## Supplemental Table 9 for "Host genotypes interact with microbial communities to modulate gene expression in the human intestine" (part 129 of 131)

	pid	sid	Intercept_pval	dosage_pval	microbe_pval	interaction_pval	Intercept_effect	dosage_effect	microbe_effect	interaction_effect	Intercept_SE	dosage_SE	microbe_SE	interaction_SE	Intercept_qval	dosage_qval	microbe_qval	interaction_qval	microbe	symbol
421605	ENSG00000260314	rs935980028	0.576003114	0.049818479	0.201896442	0.573767868	-0.078740901	-0.73669787	0.094795817	0.089717093	0.140091502	0.368575544	0.073530543	0.158687121	0.418128637	0.041567191	0.967792983	0.975114706	Bacteria.Firmicutes.Bacilli.Lactobacillales	MRC1
421606	ENSG00000260314	rs935980028	0.492396279	0.080753235	0.301207775	0.497879029	-0.134605399	-0.701090486	-0.08550563	-0.112532358	0.194965289	0.395211945	0.082048177	0.165087061	0.510025119	0.104382205	0.99032513	0.895807458	Bacteria.Firmicutes.Clostridia.Clostridiales.Ruminococcaceae.Ruminococcaceae_UCG_013	MRC1
421607	ENSG00000260314	rs935980028	0.197141337	0.141048253	0.043688446	0.80481214	-0.208343144	-0.628636084	-0.12619415	-0.039526609	0.159883921	0.421889706	0.061344145	0.159294725	0.29661768	0.124620707	0.981084248	0.998600531	Bacteria.Firmicutes.Clostridia.Clostridiales.Ruminococcaceae.Ruminiclostridium_6	MRC1
421608	ENSG00000260314	rs935980028	0.982069547	0.019727288	0.151486599	0.456684964	-0.002530878	-0.658164657	-0.072575845	-0.090361859	0.112179175	0.275313751	0.050005092	0.120677182	0.350674371	0.009091659	0.330387006	0.955228142	Bacteria.Firmicutes.Clostridia.Clostridiales.Lachnospiraceae.Lachnospira	MRC1
421609	ENSG00000260314	rs935980028	0.986313874	0.057907269	0.025209146	0.345804605	0.001889683	-0.466939929	0.119566972	-0.111443324	0.109737847	0.241872942	0.052187912	0.117351219	0.335440917	0.021659032	0.998525812	0.997174658	Bacteria.Proteobacteria.Deltaproteobacteria.Desulfovibrionales.Desulfovibrionaceae	MRC1
421610	ENSG00000260314	rs935980028	0.656050136	0.039808004	0.206815681	0.544088669	-0.058831001	-0.762909361	0.095488008	0.099465105	0.131485663	0.36365745	0.074887176	0.163098204	0.439365503	0.031043259	0.981698993	0.976249604	Bacteria.Firmicutes.Bacilli.Lactobacillales.Streptococcaceae	MRC1
421611	ENSG00000260314	rs935980028	0.784318722	0.179433282	0.920934817	0.949149549	0.045504009	-0.52181763	-0.007078784	0.016382996	0.165571636	0.384500277	0.071041795	0.255898139	0.445421016	0.151083533	0.972739402	0.887225104	Bacteria.Firmicutes.Erysipelotrichia.Erysipelotrichales	MRC1
421612	ENSG00000260314	rs935980028	0.997978099	0.078548847	0.64078182	0.715931773	-0.000339115	-0.602605009	-0.028642923	-0.052007557	0.133308213	0.337156744	0.061098513	0.142295113	0.46377016	0.042804114	0.837444774	0.983121182	Bacteria.Firmicutes.Clostridia.Clostridiales.Lachnospiraceae.Eubacterium_eligens_group	MRC1
421613	ENSG00000260314	rs935980028	0.808147144	0.424725848	0.218162818	0.077120453	-0.029532074	-0.232017421	0.056575463	-0.193290331	0.121128235	0.288828268	0.04549824	0.107614631	0.375926874	0.159692731	0.628800392	0.849088893	Bacteria.Proteobacteria.Betaproteobacteria.Burkholderiales.Alcaligenaceae	MRC1
421614	ENSG00000260314	rs935980028	0.247565105	0.056008769	0.115410475	0.573227442	0.158766049	-0.606946973	0.089819752	-0.074662485	0.136072841	0.311931626	0.0562892	0.131872777	0.191370322	0.038301923	0.784798389	0.998819627	Bacteria.Firmicutes.Clostridia.Clostridiales.Ruminococcaceae.Ruminococcaceae_UCG_003	MRC1
421615	ENSG00000260314	rs935980028	0.6139319	0.232977698	0.615431286	0.361249779	0.065964016	-0.355189126	0.02853097	0.128600373	0.1301291	0.295021551	0.056523325	0.139863676	0.341497055	0.097668505	0.93319039	0.901781274	Bacteria.Proteobacteria.Gammaproteobacteria.Pseudomonadales.Pseudomonadaceae.Pseudomonas	MRC1
421616	ENSG00000260314	rs935980028	0.91013599	0.954191844	0.953325527	0.097988188	0.021958028	-0.021767271	-0.004389575	0.230303897	0.193791442	0.377473621	0.074706622	0.13718177	0.605148408	0.445309146	0.997947728	0.9977362	Bacteria.Actinobacteria.Actinobacteria.Micrococcales	MRC1
421617	ENSG00000260314	rs935980028	0.91496677	0.112515691	0.694535454	0.260147037	0.013078658	-0.417943344	0.017877724	-0.120449587	0.122011423	0.259792328	0.045322443	0.106033902	0.39799505	0.054766489	0.777398274	0.802301482	Bacteria.Firmicutes.Clostridia.Clostridiales.Lachnospiraceae.Roseburia	MRC1
421618	ENSG00000260314	rs935980028	0.563847224	0.012957205	0.50610526	0.112566924	0.072397846	-0.709826864	-0.027469769	0.126430376	0.124800576	0.27778114	0.041084247	0.078600163	0.31918681	0.010034987	0.999492402	0.999741582	Bacteria.Proteobacteria.Gammaproteobacteria.Enterobacteriales.Enterobacteriaceae.Escherichia_Shigella	MRC1
421619	ENSG00000260314	rs935980028	0.822440256	0.280698188	0.964999052	0.232591979	0.029893828	-0.3132071	-0.003001204	0.149040742	0.132675047	0.287925662	0.068130709	0.12369056	0.380075333	0.109134228	0.982698923	0.841360689	Bacteria.Firmicutes.Bacilli.Lactobacillales.Carnobacteriaceae.Granulicatella	MRC1
421620	ENSG00000260314	rs935980028	0.25178146	0.714097263	0.133696351	0.155105142	-0.250868445	0.20699772	0.119867428	-0.277414954	0.216953637	0.562552181	0.078929518	0.192857329	0.467276454	0.502914403	0.817261294	0.850035477	Bacteria.Firmicutes.Negativicutes.Selenomonadales	MRC1
421621	ENSG00000260314	rs935980028	0.115736979	0.104163863	0.027094997	0.466378923	0.216554348	-0.694555218	0.10384402	-0.106140875	0.13583672	0.421435018	0.045922653	0.144863786	0.145027741	0.084066116	0.35354945	0.888382771	Bacteria.Firmicutes.Clostridia.Clostridiales.Lachnospiraceae.Lachnospiraceae_UCG_010	MRC1
421622	ENSG00000260314	rs935980028	0.629894721	0.773694432	0.704586501	0.541996564	0.085419186	-0.165353046	0.023296799	0.117684574	0.176425044	0.572658682	0.061177069	0.19197242	0.515290815	0.377376377	0.997594253	0.968019235	Bacteria.Firmicutes.Erysipelotrichia.Erysipelotrichales.Erysipelotrichaceae.Faecalitalea	MRC1
421623	ENSG00000260314	rs935980028	0.640855235	0.061010457	0.348784661	0.527721446	-0.074439394	-0.735797372	0.072185225	0.101509101	0.158822415	0.385945667	0.076486449	0.159881719	0.478296471	0.06345859	0.95319546	0.933837527	Bacteria.Firmicutes.Bacilli	MRC1
421624	ENSG00000260314	rs935980028	0.819480814	0.767877135	0.672022686	0.630362645	-0.053775148	-0.197957721	0.025932455	-0.092454469	0.234684154	0.667895834	0.060974485	0.191217533	0.847834674	0.50198201	0.998803525	0.997226571	Bacteria.Firmicutes.Clostridia.Clostridiales.Lachnospiraceae.Eubacterium_rectale_group	MRC1
421625	ENSG00000260314	rs935980028	0.647770169	0.030455873	0.458201898	0.326514203	0.053008485	-0.602132029	-0.034878292	0.126976394	0.115488567	0.272158262	0.046737551	0.128437794	0.277898039	0.013847307	0.971083081	0.97562022	Bacteria.Bacteroidetes.Bacteroidia.Bacteroidales.Porphyromonadaceae	MRC1
421626	ENSG00000260314	rs935980028	0.496270328	0.293414548	0.170879632	0.090436129	-0.100811669	-0.288625848	-0.070741362	0.140328639	0.147338697	0.272485981	0.051087925	0.081650016	0.342383335	0.122596468	0.946016559	0.99999132	Bacteria.Firmicutes.Clostridia.Clostridiales.Clostridiaceae_1	MRC1
421627	ENSG00000260314	rs935980028	0.732330665	0.093321267	0.06570313	0.175522575	-0.040149562	-0.419530341	-0.105049442	0.224283994	0.116883603	0.246329033	0.056115384	0.163757817	0.338822566	0.033057049	0.381159826	0.767074497	Bacteria.Firmicutes.Clostridia.Clostridiales.Peptostreptococcaceae	MRC1
421628	ENSG00000260314	rs935980028	0.720560664	0.325276569	0.305320303	0.117870576	-0.049026926	-0.279182156	-0.063015987	0.189047681	0.136464174	0.28166843	0.060988673	0.119289759	0.346606153	0.133219134	0.979221309	0.998719086	Bacteria.Firmicutes.Bacilli.Bacillales.Family_XI.Gemella	MRC1
421629	ENSG00000260314	rs935980028	0.985765825	0.056870223	0.025206081	0.432515198	0.001964903	-0.471565198	0.119541359	-0.097953246	0.109712218	0.243225922	0.052175594	0.124022524	0.335435633	0.022792746	0.997604342	0.996621608	Bacteria.Proteobacteria.Deltaproteobacteria	MRC1
421630	ENSG00000260314	rs935980028	0.297674896	0.487307342	0.2544557	0.310460753	-0.5124062	1.147267207	0.09466444	-0.280012069	0.488075677	1.642287776	0.082334109	0.273922275	0.997454612	0.849792241	0.997650199	0.999159905	Bacteria.Firmicutes.Clostridia.Clostridiales	MRC1
421631	ENSG00000260314	rs935980028	0.93526338	0.017335964	0.477687986	0.120095889	0.009270655	-0.610720681	0.041032432	0.178958367	0.113695094	0.250091182	0.0574559	0.113619465	0.412359536	0.00978598	0.977260763	0.871898736	Bacteria.Firmicutes.Negativicutes.Selenomonadales.Veillonellaceae.Veillonella	MRC1
421632	ENSG00000260314	rs935980028	0.307664761	0.969986875	0.241778356	0.683068527	-0.367454308	-0.045711104	0.077068603	-0.086724078	0.357374768	1.210250923	0.065239182	0.211461638	0.919841614	0.729699504	0.997187614	0.941674949	Bacteria.Bacteroidetes.Bacteroidia.Bacteroidales	MRC1
421633	ENSG00000260314	rs935980028	0.221669807	0.327505511	0.062263632	0.945243323	-0.206930148	-0.536314641	-0.118980597	0.013162498	0.167699264	0.543608331	0.062718255	0.190906948	0.325239945	0.228065794	0.958034317	0.997513341	Bacteria.Firmicutes.Clostridia.Clostridiales.Lachnospiraceae.Eubacterium_xylanophilum_group	MRC1
421634	ENSG00000260314	rs935980028	0.435514894	0.337111287	0.157930542	0.083363708	-0.12182615	-0.267543494	-0.077302486	0.14691976	0.155263696	0.276663905	0.05411375	0.083546744	0.333533129	0.155759638	0.99714486	0.996602117	Bacteria.Firmicutes.Clostridia.Clostridiales.Clostridiaceae_1.Clostridium_sensu_stricto_1	MRC1
421635	ENSG00000260314	rs935980028	0.726233444	0.149131905	0.274859661	0.761813434	-0.047052429	-0.45450804	-0.051828216	0.032612329	0.133802299	0.311326516	0.047064113	0.107144703	0.365179798	0.083097708	0.973414458	0.998439902	Bacteria.Verrucomicrobia.Verrucomicrobiae.Verrucomicrobiales.Verrucomicrobiaceae.Akkermansia	MRC1
421636	ENSG00000260314	rs935980028	0.377427757	0.844354742	0.31882541	0.601412842	-0.374810293	0.303448935	0.079971015	-0.15867585	0.421739079	1.539472516	0.0796066	0.302275919	0.954184916	0.789729689	0.999826541	0.999832315	Bacteria.Firmicutes.Clostridia.Clostridiales.Lachnospiraceae	MRC1
421637	ENSG00000260314	rs935980028	0.491543166	0.911566162	0.087359849	0.049668288	-0.089802339	-0.039047777	-0.147098139	0.389778057	0.129814629	0.350215016	0.08474979	0.194876859	0.322407556	0.267289191	0.999739884	0.859864217	Bacteria.Actinobacteria.Coriobacteriia.Coriobacteriales.Coriobacteriaceae	MRC1
421638	ENSG00000260314	rs935980028	0.548089526	0.044627217	0.50475781	0.562756244	0.07979301	-0.594326554	0.05010478	-0.121938732	0.132155162	0.290231167	0.074699906	0.209611561	0.316725222	0.025908831	0.999672451	0.998587032	Bacteria.Firmicutes.Clostridia.Clostridiales.Ruminococcaceae.Butyricicoccus	MRC1
421639	ENSG00000260314	rs935980028	0.496654737	0.052868036	0.502493759	0.489317822	0.108726996	-0.651398756	0.059100529	-0.122929412	0.159049576	0.330324448	0.087643524	0.176789168	0.400427964	0.050387182	0.998820086	0.961415255	Bacteria.Firmicutes.Clostridia.Clostridiales.Family_XIII	MRC1
421640	ENSG00000260314	rs935980028	0.708462573	0.037383706	0.241348905	0.516998984	-0.048875866	-0.77292265	0.088638885	0.106437152	0.130139284	0.36370959	0.074964358	0.163363961	0.436937856	0.029320437	0.976314705	0.980405449	Bacteria.Firmicutes.Bacilli.Lactobacillales.Streptococcaceae.Streptococcus	MRC1
421641	ENSG00000260314	rs935980028	0.627143908	0.002813318	0.211554312	0.004637763	0.052322602	-0.8074524	0.059878295	-0.328806801	0.107203457	0.260000085	0.047457227	0.112121954	0.251066263	0.002521801	0.890867366	0.624940208	Bacteria.Firmicutes.Clostridia.Clostridiales.Ruminococcaceae.Ruminococcaceae_UCG_002	MRC1
421642	ENSG00000260314	rs935980028	0.726010439	0.036284864	0.078554845	0.220291798	0.038802069	-0.528652263	0.087594115	-0.161461273	0.110247213	0.247269332	0.049009805	0.130456165	0.2953941	0.017456886	0.995339941	0.95316496	Bacteria.Proteobacteria.Deltaproteobacteria.Desulfovibrionales.Desulfovibrionaceae.Bilophila	MRC1
421643	ENSG00000260314	rs935980028	0.927452	0.054456022	0.348922414	0.044014185	0.010240844	-0.478017121	0.047160866	-0.202906154	0.112038272	0.244063795	0.049985372	0.098791822	0.296267415	0.021961138	0.975933082	0.684138085	Bacteria.Bacteroidetes.Bacteroidia.Bacteroidales.Rikenellaceae.Alistipes	MRC1
421644	ENSG00000260314	rs935980028	0.945910933	0.010077087	0.857485413	0.087967761	0.010995585	-0.872182737	-0.010490608	-0.206110951	0.16144992	0.329035533	0.05818724	0.118982855	0.592127235	0.017515375	0.999985325	0.999758873	Bacteria.Firmicutes.Clostridia.Clostridiales.Ruminococcaceae.Ruminococcaceae_UCG_014	MRC1
421645	ENSG00000260314	rs935980028	0.995783799	0.254786242	0.725465963	0.081528653	-0.000780336	-0.31560996	0.020225413	-0.189816817	0.147105232	0.2746938	0.057347017	0.10728141	0.529536289	0.128744325	0.945999629	0.997216401	Bacteria.Firmicutes.Clostridia.Clostridiales.Ruminococcaceae.Subdoligranulum	MRC1
421646	ENSG00000260314	rs935980028	0.888481044	0.056086781	0.328550536	0.424803512	0.015977566	-0.484888415	-0.045718167	0.095778838	0.113495128	0.24928279	0.046440886	0.119250952	0.279847658	0.025636502	0.998277807	0.999325446	Bacteria.Bacteroidetes.Bacteroidia.Bacteroidales.Porphyromonadaceae.Parabacteroides	MRC1
421647	ENSG00000260314	rs935980028	0.307671021	0.969330247	0.241784731	0.684064343	-0.367449688	-0.046777154	0.077067528	-0.086531653	0.357374937	1.211947485	0.065239165	0.211696536	0.919593891	0.726952478	0.997675757	0.944715108	Bacteria.Bacteroidetes	MRC1
421648	ENSG00000260314	rs935980028	0.765910589	0.014990131	0.608990481	0.055716363	0.032828098	-0.628815118	0.034181921	-0.259199158	0.109801019	0.251625858	0.06650094	0.133048369	0.285906495	0.009409306	0.999670759	0.975906693	Bacteria.Firmicutes.Clostridia.Clostridiales.Ruminococcaceae.Flavonifractor	MRC1
421649	ENSG00000260314	rs935980028	0.798489837	0.05087792	0.854121399	0.853834151	0.029486283	-0.501152155	0.010534124	0.026552508	0.115023318	0.251922137	0.057066124	0.143555961	0.27094069	0.023145142	0.782896104	0.985329932	Bacteria.Firmicutes.Clostridia.Clostridiales.Lachnospiraceae.Dorea	MRC1
421650	ENSG00000260314	rs935980028	0.762681847	0.032033376	0.088347214	0.981659905	0.033387433	-0.551836135	-0.094567095	-0.002994112	0.110105415	0.251850742	0.054657967	0.129746911	0.263977472	0.016150566	0.938496413	0.998403729	Bacteria.Firmicutes.Clostridia.Clostridiales.Lachnospiraceae.Coprococcus_1	MRC1
421651	ENSG00000260314	rs935980028	0.497737823	0.562158573	0.257595477	0.188291333	-0.117894525	-0.194955003	0.083412591	-0.174222467	0.172896453	0.334612355	0.073033355	0.131031878	0.382416554	0.286776923	0.99759175	0.986746924	Bacteria.Firmicutes.Clostridia.Clostridiales.Lachnospiraceae.Lachnospiraceae_UCG_008	MRC1
421652	ENSG00000260314	rs935980028	0.366254305	0.003101495	0.299309461	0.01368263	0.126009918	-0.860504218	0.059824351	-0.30787823	0.138492679	0.280084781	0.057178436	0.12148066	0.303956247	0.005782578	0.49420889	0.553932218	Bacteria.Firmicutes.Clostridia.Clostridiales.Christensenellaceae.Christensenellaceae_R_7_group	MRC1
421653	ENSG00000260314	rs935980028	0.555453324	0.113463834	0.282764479	0.828106632	-0.097647349	-0.54143725	0.069885613	0.027661136	0.164756267	0.337460342	0.06452355	0.126881876	0.443250727	0.084090738	0.743801121	0.908563671	Bacteria.Firmicutes.Negativicutes.Selenomonadales.Veillonellaceae	MRC1
421654	ENSG00000260314	rs935980028	0.75212223	0.037143185	0.709242665	0.658605834	0.03580908	-0.555429968	-0.016016333	-0.042647877	0.112897645	0.261023319	0.042765899	0.096080437	0.288078283	0.016475105	0.843941501	0.852880543	Bacteria.Firmicutes.Negativicutes.Selenomonadales.Veillonellaceae.Dialister	MRC1
421655	ENSG00000260314	rs935980028	0.47493595	0.007548715	0.396952793	0.06376609	0.09346192	-0.807690501	-0.036469081	0.147040386	0.130053205	0.292881578	0.042768579	0.07796469	0.32697179	0.009410667	0.997282517	0.999171204	Bacteria.Proteobacteria.Gammaproteobacteria.Enterobacteriales.Enterobacteriaceae	MRC1
421656	ENSG00000260314	rs935980028	0.771277437	0.040097236	0.924138245	0.140600845	0.032565416	-0.515441294	-0.004472103	0.153027677	0.111555942	0.246066062	0.046782941	0.102582256	0.285254224	0.018121866	0.920328431	0.742228319	Bacteria.Fusobacteria.Fusobacteriia.Fusobacteriales.Fusobacteriaceae.Fusobacterium	MRC1
421657	ENSG00000260314	rs935980028	0.5965025	0.022102012	0.082491524	0.81381434	0.058726685	-0.575672625	-0.127330971	-0.03678614	0.110377285	0.245509993	0.072197708	0.155566008	0.230478702	0.010424136	0.999276643	0.988728768	Bacteria.Firmicutes.Clostridia.Clostridiales.Ruminococcaceae.Ruminiclostridium_5	MRC1
421658	ENSG00000260314	rs935980028	0.549338208	0.036049908	0.25722083	0.485556015	0.070142035	-0.535547718	0.045358916	-0.064304801	0.116535451	0.250167884	0.039683226	0.091680407	0.220469778	0.016881155	0.68508869	0.993577312	Bacteria.Proteobacteria.Betaproteobacteria.Burkholderiales.Alcaligenaceae.Sutterella	MRC1
421659	ENSG00000260314	rs935980028	0.786463437	0.014082144	0.699595547	0.188673923	0.030377697	-0.87286403	-0.019231178	-0.193229534	0.111671605	0.345927126	0.04961902	0.145454563	0.283363093	0.008800201	0.99935717	0.949725174	Bacteria.Firmicutes.Erysipelotrichia.Erysipelotrichales.Erysipelotrichaceae.Erysipelotrichaceae_UCG_003	MRC1
421660	ENSG00000260314	rs935980028	0.714803575	0.009050109	0.658675701	0.061212205	0.041292517	-0.725470274	-0.022251178	0.231956447	0.112510551	0.269606104	0.050140148	0.121764947	0.243027085	0.00682125	0.926080908	0.958126633	Bacteria.Proteobacteria.Gammaproteobacteria.Pasteurellales.Pasteurellaceae	MRC1
421661	ENSG00000260314	rs935980028	0.746791294	0.073174186	0.896420888	0.630867184	0.037793571	-0.46714674	0.006866925	0.04365329	0.116557545	0.256500533	0.052541931	0.090418861	0.258312041	0.031542373	0.968802863	0.997181136	Bacteria.Bacteroidetes.Bacteroidia.Bacteroidales.Prevotellaceae	MRC1
421662	ENSG00000260314	rs935980028	0.312048547	0.002104462	0.299044076	0.018046365	0.18423786	-1.275938475	-0.05615492	0.247981596	0.180828114	0.398303008	0.053641584	0.102214369	0.438661488	0.009914073	0.996566686	0.819937503	Bacteria.Proteobacteria.Gammaproteobacteria	MRC1
421663	ENSG00000260314	rs935980028	0.26443147	0.474479866	0.06923394	0.623400516	-0.179583107	-0.348465513	-0.13145657	0.102653909	0.159530046	0.484390941	0.071155816	0.208058665	0.323476445	0.220105113	0.722847806	0.982308703	Bacteria.Firmicutes.Clostridia.Clostridiales.Lachnospiraceae.Lachnospiraceae_ND3007_group	MRC1
421664	ENSG00000260314	rs935980028	0.800302557	0.074347033	0.480842784	0.630244941	-0.038162044	-0.601521238	-0.040199314	-0.063658399	0.150248288	0.331662177	0.056696402	0.13161512	0.478565008	0.067439796	0.844556061	0.997202793	Bacteria.Firmicutes.Clostridia.Clostridiales.Ruminococcaceae.Ruminococcus_2	MRC1
421665	ENSG00000260314	rs935980028	0.430449544	0.023804045	0.465241613	0.089373097	0.25959719	-1.689158531	-0.058968556	0.276805796	0.327208668	0.729782836	0.080275992	0.160515018	0.782685023	0.198598409	0.999330493	0.996754281	Bacteria.Proteobacteria	MRC1
421666	ENSG00000260314	rs935980028	0.343164705	0.313683335	0.061301556	0.286790183	-0.134870435	-0.299422236	0.098017789	-0.122068725	0.14123994	0.294883128	0.051472421	0.113657224	0.264255748	0.124186472	0.486961215	0.920789301	Bacteria.Firmicutes.Clostridia.Clostridiales.Lachnospiraceae.Lachnoclostridium	MRC1
421667	ENSG00000260314	rs935980028	0.770052405	0.017431097	0.951064373	0.175452126	0.034214935	-0.649306519	0.003924325	-0.17884983	0.116563751	0.266127829	0.063698725	0.13056309	0.322107441	0.010448891	0.998043854	0.956749585	Bacteria.Firmicutes.Clostridia.Clostridiales.Ruminococcaceaencultured	MRC1
421668	ENSG00000260314	rs935980028	0.499422693	0.090295119	0.508589081	0.775019085	0.108103277	-0.559627014	0.034710564	-0.028114704	0.159162682	0.325472456	0.052219309	0.097957886	0.383316694	0.075159779	0.837481207	0.976038344	Bacteria.Bacteroidetes.Bacteroidia.Bacteroidales.Prevotellaceae.Prevotella_9	MRC1
421669	ENSG00000260314	rs935980028	0.842365849	0.01933315	0.970146623	0.097936905	0.038359242	-1.417766249	0.002783507	-0.36712587	0.192117928	0.591063167	0.074090906	0.218646414	0.702671283	0.069637229	0.888491187	0.903138939	Bacteria.Firmicutes.Clostridia.Clostridiales.Ruminococcaceae.Anaerotruncus	MRC1
421670	ENSG00000260314	rs935980028	0.99468208	0.138382901	0.374344165	0.164703396	-0.000787614	-0.388615947	-0.062740321	0.20374307	0.117716755	0.259028303	0.070138536	0.144985274	0.361208167	0.048396449	0.88760533	0.997132292	Bacteria.Firmicutes.Bacilli.Bacillales	MRC1
421671	ENSG00000260314	rs935980028	0.908490922	0.010673095	0.944604893	0.083342437	0.021609532	-0.899665303	-0.005172935	-0.232548069	0.18727219	0.342193075	0.074161399	0.132230431	0.634757387	0.027188663	0.998832683	0.892135646	Bacteria.Firmicutes.Clostridia.Clostridiales.Ruminococcaceae.Eubacterium_coprostanoligenes_group	MRC1
421672	ENSG00000260314	rs935980028	0.488775281	0.036796763	0.391606624	0.507282265	0.091098223	-0.577455707	0.044570697	-0.063882032	0.130847514	0.27086021	0.051678705	0.095808925	0.246698353	0.024988458	0.690870789	0.990268195	Bacteria.Firmicutes.Negativicutes.Selenomonadales.Acidaminococcaceae.Phascolarctobacterium	MRC1
421673	ENSG00000260314	rs935980028	0.464453324	0.557848284	0.284801812	0.588078706	-0.149923626	-0.28632299	0.049819571	-0.057747174	0.203734838	0.486049683	0.046193879	0.106089044	0.540635628	0.414049222	0.914353853	0.914545379	Bacteria.Firmicutes.Clostridia.Clostridiales.Ruminococcaceae.Faecalibacterium	MRC1
421674	ENSG00000260314	rs935980028	0.734438216	0.402053432	0.437068357	0.016894936	-0.052661099	0.355911971	-0.047844866	0.370917042	0.154573433	0.421956586	0.06118462	0.151261422	0.483993462	0.196442637	0.765159346	0.996502544	Bacteria.Firmicutes.Clostridia.Clostridiales.Family_XI	MRC1
421675	ENSG00000260314	rs935980028	0.9939431	0.189642911	0.597627123	0.221406617	-0.000986273	-0.361115924	-0.023188346	0.111276362	0.129423305	0.272435963	0.043716815	0.090128064	0.341970391	0.067618032	0.955858825	0.96310677	Bacteria.Firmicutes.Clostridia.Clostridiales.Lachnospiraceae.Tyzzerella	MRC1
421676	ENSG00000260314	rs935980028	0.750074415	0.249263641	0.9050258	0.278159963	0.036947396	-0.330360719	-0.009228098	-0.200711627	0.115498744	0.284169599	0.077041179	0.183530318	0.266444659	0.07699039	0.831883749	0.905862069	Bacteria.Actinobacteria.Actinobacteria	MRC1
421677	ENSG00000260314	rs935980028	0.85078186	0.075375988	0.83964041	0.634889859	0.02344919	-0.468775953	0.011956132	-0.054004587	0.124154069	0.259408883	0.058849248	0.113192997	0.30545921	0.033633207	0.999694213	0.908466096	Bacteria.Firmicutes.Clostridia.Clostridiales.Lachnospiraceaencultured	MRC1
421678	ENSG00000260314	rs935980028	0.926223449	0.054434286	0.358553712	0.045024307	0.010422596	-0.478242556	0.046112589	-0.201829943	0.11212246	0.244156277	0.049868814	0.098749751	0.294253776	0.021586177	0.97729231	0.694631054	Bacteria.Bacteroidetes.Bacteroidia.Bacteroidales.Rikenellaceae	MRC1
421679	ENSG00000260314	rs935980028	0.780994593	0.180603585	0.91639285	0.955675701	0.046153666	-0.519760274	-0.00749223	0.014275409	0.16531985	0.38402939	0.071092179	0.255851334	0.442143596	0.149688699	0.962692659	0.887994569	Bacteria.Firmicutes.Erysipelotrichia.Erysipelotrichales.Erysipelotrichaceae	MRC1
421680	ENSG00000260314	rs935980028	0.873377501	0.075691124	0.974345909	0.485230844	0.02844858	-0.731084784	-0.002721248	-0.124089838	0.177803976	0.4050112	0.084295566	0.176784641	0.601722033	0.085793188	0.999674548	0.986607256	Bacteria.Firmicutes.Clostridia.Clostridiales.Family_XIII.Family_XIII_AD3011_group	MRC1
421681	ENSG00000260314	rs935980028	0.88941188	0.181332237	0.905223734	0.74283809	0.021310107	-0.433876365	-0.005335118	0.03244077	0.152657008	0.32111671	0.044633942	0.098454869	0.504875931	0.105838782	0.888733601	0.998607976	Bacteria.Firmicutes.Clostridia.Clostridiales.Lachnospiraceae.Tyzzerella_4	MRC1
421682	ENSG00000260314	rs935980028	0.736989406	0.765217136	0.336576009	0.160992653	-0.0465559	-0.112723407	0.050643781	-0.190152626	0.138031667	0.375881066	0.0523118	0.134107432	0.443152193	0.263378488	0.725023275	0.894276253	Bacteria.Proteobacteria.Betaproteobacteria	MRC1
421683	ENSG00000260314	rs935980028	0.774518528	0.01012461	0.517150467	0.094808594	-0.047023877	-1.08264371	-0.044223695	-0.279760694	0.163467617	0.408705207	0.0679009	0.165023561	0.609342779	0.028966773	0.948905015	0.965988036	Bacteria.Firmicutes.Clostridia.Clostridiales.Ruminococcaceae.Ruminococcaceae_NK4A214_group	MRC1
421684	ENSG00000260314	rs935980028	0.716911948	0.009060149	0.623515204	0.058255437	0.040705669	-0.72339066	-0.024708842	0.234737494	0.111776101	0.268874424	0.050096389	0.121766549	0.257770371	0.006832565	0.920233673	0.966226035	Bacteria.Proteobacteria.Gammaproteobacteria.Pasteurellales.Pasteurellaceae.Haemophilus	MRC1
421685	ENSG00000260314	rs935980028	0.251873539	0.417926558	0.196279891	0.128484347	-0.433937664	0.633314323	0.100817068	-0.243706134	0.375347421	0.776868184	0.077217031	0.158280078	0.845681257	0.640485042	0.999135888	0.954809854	Bacteria.Firmicutes.Clostridia.Clostridiales.Ruminococcaceae	MRC1
421686	ENSG00000260314	rs935980028	0.768362974	0.037458399	0.927823226	0.129445793	0.032879141	-0.522159419	-0.004258329	0.157013932	0.111171677	0.245809097	0.046827842	0.102237185	0.279698672	0.017440329	0.915143781	0.71477362	Bacteria.Fusobacteria.Fusobacteriia.Fusobacteriales	MRC1
421687	ENSG00000260314	rs935980028	0.588175312	0.042443287	0.476335972	0.562815255	0.066167236	-0.552183099	0.036110203	-0.055396013	0.121589335	0.26677239	0.050408005	0.095239665	0.299924756	0.022817682	0.899948514	0.98267644	Bacteria.Firmicutes.Negativicutes.Selenomonadales.Acidaminococcaceae	MRC1
421688	ENSG00000260314	rs935980028	0.744117798	0.240073225	0.290598004	0.376494899	-0.043758551	-0.352628064	-0.05016234	0.096875628	0.133492365	0.297410948	0.04707931	0.108790918	0.385092993	0.116558938	0.959597159	0.99789802	Bacteria.Verrucomicrobia	MRC1
421689	ENSG00000260314	rs935980028	0.931597425	0.309309079	0.760384323	0.18384446	0.011374425	-0.294539243	-0.021467412	0.167541883	0.132002259	0.287442989	0.070095017	0.124723604	0.419314483	0.113490731	0.991744893	0.856262504	Bacteria.Firmicutes.Bacilli.Lactobacillales.Carnobacteriaceae	MRC1
421690	ENSG00000260314	rs935980028	0.811630165	0.610755343	0.370635675	0.108122307	-0.031534187	-0.164778766	0.045613826	-0.196695862	0.13177982	0.322167174	0.050596083	0.120736535	0.421714651	0.215408211	0.671835061	0.943991456	Bacteria.Proteobacteria.Betaproteobacteria.Burkholderiales	MRC1
421691	ENSG00000260314	rs935980028	0.778259133	0.083401845	0.46218684	0.695891908	-0.043050331	-0.604474021	-0.043134856	-0.048666857	0.152250287	0.34378101	0.058319421	0.123957166	0.488410052	0.075136867	0.67703307	0.998431627	Bacteria.Firmicutes.Clostridia.Clostridiales.Ruminococcaceae.Ruminococcus_1	MRC1
421692	ENSG00000260314	rs935980028	0.865338495	0.565162596	0.982432022	0.480992573	0.029511372	-0.249899754	-0.001330808	0.114025628	0.173336393	0.432242589	0.060204285	0.160874862	0.529703879	0.330021577	0.999878354	0.976750668	Bacteria.Bacteroidetes.Bacteroidia.Bacteroidales.Porphyromonadaceae.Barnesiella	MRC1
421693	ENSG00000260314	rs935980028	0.523218288	0.05966007	0.315979272	0.653580613	0.076485611	-0.488543171	-0.061712449	-0.055318512	0.119161585	0.254873155	0.061068222	0.122691628	0.207129094	0.026059663	0.997117901	0.950206352	Bacteria.Firmicutes.Clostridia.Clostridiales.Lachnospiraceae.Eubacterium_hallii_group	MRC1
421694	ENSG00000260314	rs935980028	0.369631623	0.132239531	0.322462323	0.545393791	0.13846401	-0.45017256	-0.069559426	-0.086608927	0.153264104	0.295295525	0.069768827	0.142480073	0.276328922	0.090758554	0.890411299	0.927561557	Bacteria.Firmicutes.Clostridia.Clostridiales.Lachnospiraceae.Blautia	MRC1
421695	ENSG00000260314	rs935980028	0.734988928	0.003849202	0.864305112	0.037007409	0.048023523	-1.008800251	0.00946408	-0.276120681	0.141265676	0.336514584	0.055160183	0.129666205	0.493723307	0.007352537	0.996596763	0.999791394	Bacteria.Firmicutes.Clostridia.Clostridiales.Ruminococcaceae.Ruminococcaceae_UCG_005	MRC1
421696	ENSG00000260314	rs935980028	0.392175195	0.635387254	0.112885074	0.255149638	-0.129398228	-0.185029639	-0.089133215	0.156226647	0.15021558	0.388391643	0.055462978	0.136078266	0.341815009	0.275627566	0.7770984	0.947283106	Bacteria.Firmicutes.Erysipelotrichia.Erysipelotrichales.Erysipelotrichaceae.Clostridium_innocuum_group	MRC1
421697	ENSG00000260314	rs935980028	0.370570743	0.459811491	0.376880015	0.257797066	0.165917839	-0.254465266	0.056473305	0.131043358	0.184015403	0.342217517	0.063470793	0.114786401	0.374409283	0.277567123	0.998896274	0.99087052	Bacteria.Proteobacteria.Deltaproteobacteria.Desulfovibrionales.Desulfovibrionaceae.Desulfovibrio	MRC1
421698	ENSG00000260314	rs935980028	0.942438452	0.250210094	0.714504488	0.868255076	-0.012102482	-0.578345117	0.019432907	0.027922984	0.166965117	0.498486344	0.052891166	0.167673147	0.632104975	0.172698061	0.9994853	0.999502343	Bacteria.Firmicutes.Clostridia.Clostridiales.Lachnospiraceae.Ruminococcus_gnavus_group	MRC1
421699	ENSG00000260314	rs935980028	0.991898071	0.01845163	0.304292137	0.217472173	-0.001163994	-0.617678832	-0.063495573	-0.156596105	0.114189021	0.255527124	0.061321254	0.125744181	0.378204732	0.009935268	0.849711379	0.963343013	Bacteria.Actinobacteria.Actinobacteria.Bifidobacteriales.Bifidobacteriaceae.Bifidobacterium	MRC1
421700	ENSG00000260314	rs935980028	0.400383241	0.543253489	0.356371517	0.354883321	-0.458942305	0.99617672	0.082887211	-0.249245437	0.542168702	1.630091883	0.089230417	0.267485466	0.999435429	0.981350652	0.999968393	0.999515331	Bacteria.Firmicutes	MRC1
421701	ENSG00000260314	rs935980028	0.784040985	0.049538558	0.518699592	0.996847357	0.031042305	-0.517431642	0.028447882	-0.00043251	0.112802009	0.258548057	0.043841255	0.109041003	0.304191653	0.017852872	0.765296126	0.935625139	Bacteria.Firmicutes.Clostridia.Clostridiales.Lachnospiraceae.Lachnospiraceae_NK4A136_group	MRC1
421702	ENSG00000260314	rs935980028	0.928792318	0.231345283	0.635948453	0.123219986	0.010757951	-0.326229672	-0.027134283	0.231681346	0.119917159	0.270011559	0.057051823	0.148354162	0.302229936	0.059535737	0.990263512	0.935449612	Bacteria.Proteobacteria.Gammaproteobacteria.Pseudomonadales	MRC1
421703	ENSG00000260314	rs935980028	0.364892447	0.003084871	0.296511972	0.013563354	0.126152061	-0.860431135	0.060092687	-0.308059938	0.138253121	0.279893354	0.057100524	0.121390606	0.30123415	0.005640457	0.495748863	0.558998547	Bacteria.Firmicutes.Clostridia.Clostridiales.Christensenellaceae	MRC1
421704	ENSG00000260314	rs935980028	0.8592683	0.14712201	0.758468709	0.275588356	0.021250342	-0.391209977	0.019152892	-0.146837409	0.119376865	0.266622564	0.062025589	0.133544392	0.32239536	0.06026861	0.92078388	0.889432573	Bacteria.Firmicutes.Clostridia.Clostridiales.Lachnospiraceae.Fusicatenibacter	MRC1
421705	ENSG00000260314	rs935980028	0.346618915	0.029029922	0.256984495	0.435375132	0.136352951	-0.643888857	-0.062028328	0.106912934	0.143825676	0.288409906	0.054239602	0.136215589	0.289467393	0.028639344	0.418314798	0.938700687	Bacteria.Firmicutes.Clostridia.Clostridiales.Lachnospiraceae.Anaerostipes	MRC1
421706	ENSG00000261150	rs34627661	0.249819928	0.150211249	0.339866443	0.226006953	-0.243286224	0.244233489	0.078825573	-0.078984787	0.209518442	0.16774498	0.081982277	0.064619647	0.14420801	0.055023613	0.891118276	0.827581226	Bacteria.Proteobacteria.Betaproteobacteria.Burkholderiales.Alcaligenaceae.Parasutterella	EPPK1
421707	ENSG00000261150	rs34627661	0.020215189	0.00800742	0.06003144	0.034654148	-0.606617437	0.586602747	-0.221595439	0.197218033	0.254795349	0.21439386	0.115779199	0.091403063	0.04341751	0.008443366	0.778556834	0.664081671	Bacteria.Proteobacteria.Gammaproteobacteria.Pseudomonadales.Pseudomonadaceae.Pseudomonas	EPPK1
421708	ENSG00000261150	rs34627661	0.292401394	0.186364291	0.939217232	0.907182455	-0.295657648	0.299513236	-0.007615725	0.009942076	0.278534256	0.224267201	0.09948785	0.084939724	0.303794812	0.144072682	0.997431236	0.924295531	Bacteria.Firmicutes.Negativicutes.Selenomonadales.Veillonellaceae.Megasphaera	EPPK1
421709	ENSG00000261150	rs34627661	0.510953251	0.140129564	0.140047314	0.793572316	-0.141642917	0.254655162	0.127358299	-0.019897533	0.214288249	0.170502248	0.085253701	0.075727256	0.287635561	0.041238728	0.36539538	0.991126776	Bacteria.Firmicutes.Clostridia.Clostridiales.Peptostreptococcaceae.Intestinibacter	EPPK1
421710	ENSG00000261150	rs34627661	0.118627354	0.059937149	0.348061414	0.221673432	-0.625554209	0.654509132	-0.14997778	0.160441183	0.39555516	0.341838515	0.15867446	0.130024948	0.261240366	0.086524795	0.998891856	0.999590371	Bacteria.Firmicutes.Bacilli.Bacillales.Staphylococcaceae.Staphylococcus	EPPK1
421711	ENSG00000261150	rs34627661	0.086432219	0.091597207	0.326239351	0.782196481	-0.429246858	0.322390264	-0.081035234	0.016586855	0.246565585	0.188272257	0.081920984	0.059749796	0.110652764	0.05881633	0.973414458	0.998439902	Bacteria.Verrucomicrobia.Verrucomicrobiae.Verrucomicrobiales.Verrucomicrobiaceae.Akkermansia	EPPK1
421712	ENSG00000261150	rs34627661	0.240828585	0.150375159	0.516762332	0.815791349	-0.262157093	0.286981175	-0.0671832	0.019545416	0.22146584	0.197185543	0.103057051	0.083560174	0.147474496	0.046660089	0.988073193	0.977793214	Bacteria.Bacteroidetes.Bacteroidia.Bacteroidales.Porphyromonadaceae	EPPK1
421713	ENSG00000261150	rs34627661	0.364990544	0.06882003	0.850688334	0.272535914	-0.327271778	0.500112773	-0.02471857	0.110200678	0.35873897	0.270291398	0.130791949	0.099582898	0.412217946	0.086736492	0.96834324	0.997513341	Bacteria.Firmicutes.Clostridia.Clostridiales.Lachnospiraceae.Eubacterium_xylanophilum_group	EPPK1
421714	ENSG00000261150	rs34627661	0.869794831	0.670749138	0.47671647	0.511208418	-0.061039377	0.123843786	0.088784412	-0.062426523	0.370907027	0.2899936	0.124045951	0.094500869	0.581681686	0.344814749	0.997594253	0.968019235	Bacteria.Firmicutes.Erysipelotrichia.Erysipelotrichales.Erysipelotrichaceae.Faecalitalea	EPPK1
421715	ENSG00000261150	rs34627661	0.21117811	0.025189804	0.615793642	0.046377218	-0.305683302	0.420157063	-0.048944374	0.160432187	0.242070868	0.183362494	0.097064499	0.079002322	0.18646951	0.018851314	0.835304363	0.960393805	Bacteria.Firmicutes.Clostridia.Clostridiales.Lachnospiraceae.Eubacterium_eligens_group	EPPK1
421716	ENSG00000261150	rs34627661	0.241476152	0.084293535	0.474603166	0.828904454	-0.255043761	0.37052687	0.098006559	0.028971862	0.215756518	0.211350979	0.136274006	0.13352391	0.213050275	0.045722095	0.999005033	0.94079292	Bacteria.Actinobacteria.Coriobacteriia.Coriobacteriales	EPPK1
421717	ENSG00000261150	rs34627661	0.245837261	0.159031755	0.94400717	0.919483016	-0.294029847	0.275923278	-0.010025023	-0.010673758	0.251073326	0.193673032	0.14218621	0.105182457	0.200197478	0.06455117	0.999672451	0.998587032	Bacteria.Firmicutes.Clostridia.Clostridiales.Ruminococcaceae.Butyricicoccus	EPPK1
421718	ENSG00000261150	rs34627661	0.462307634	0.36308192	0.534620783	0.663842986	-0.190306275	0.215750235	-0.057554664	0.037745179	0.257368645	0.235549545	0.092191858	0.086451065	0.351851783	0.164813394	0.924496571	0.997216401	Bacteria.Firmicutes.Clostridia.Clostridiales.Ruminococcaceae.Subdoligranulum	EPPK1
421719	ENSG00000261150	rs34627661	0.500019059	0.482534596	0.530942787	0.540282854	-0.177583951	0.175530315	0.057229204	-0.052263766	0.261825658	0.248525984	0.090848811	0.084893589	0.381010583	0.220041664	0.999858829	0.947089082	Bacteria.Proteobacteria.Betaproteobacteria.Neisseriales.Neisseriaceae.Eikenella	EPPK1
421720	ENSG00000261150	rs34627661	0.291060738	0.225239315	0.418978546	0.352765598	-1.120684482	1.130191409	0.155526927	-0.162686051	1.05282412	0.923095079	0.191214297	0.173819987	0.954184916	0.644203548	0.999826541	0.999832315	Bacteria.Firmicutes.Clostridia.Clostridiales.Lachnospiraceae	EPPK1
421721	ENSG00000261150	rs34627661	0.221348018	0.067680625	0.856596319	0.316618511	-0.261083491	0.314262487	0.016714747	0.077860812	0.211436911	0.169128677	0.092128885	0.077150643	0.132875406	0.023051591	0.655752391	0.917384146	Bacteria.Firmicutes.Clostridia.Clostridiales.Lachnospiraceae.Lachnospira	EPPK1
421722	ENSG00000261150	rs34627661	0.215544536	0.367252766	0.635610152	0.880820223	-0.378457181	0.24338858	-0.056285166	-0.015959966	0.30260772	0.268060534	0.118225025	0.106031945	0.35567256	0.263001178	0.948905015	0.966332496	Bacteria.Firmicutes.Clostridia.Clostridiales.Ruminococcaceae.Ruminococcaceae_NK4A214_group	EPPK1
421723	ENSG00000261150	rs34627661	0.479462714	0.292008482	0.973464955	0.855395387	-0.289066368	0.316066336	-0.00497531	0.022135942	0.406409701	0.297516533	0.149000636	0.120984911	0.505491272	0.225889766	0.999697332	0.919848098	Bacteria.Firmicutes.Clostridia.Clostridiales.Ruminococcaceae.Ruminococcaceae_UCG_013	EPPK1
421724	ENSG00000261150	rs34627661	0.040717891	0.022231872	0.111308259	0.119348986	-0.834542115	0.635869734	-0.269930661	0.180232544	0.399679187	0.271457588	0.167212862	0.11419334	0.12463591	0.040874508	0.701816049	0.787452809	Bacteria.Firmicutes.Clostridia.Clostridiales.Ruminococcaceae.Ruminiclostridium_9	EPPK1
421725	ENSG00000261150	rs34627661	0.027542852	0.041059616	0.112311095	0.550068852	-0.737270217	0.468201903	-0.205260048	0.052920543	0.327025512	0.224624041	0.127514967	0.08808486	0.068409806	0.040414479	0.587918176	0.934686745	Bacteria.Bacteroidetes.Bacteroidia.Bacteroidales.Porphyromonadaceae.Odoribacter	EPPK1
421726	ENSG00000261150	rs34627661	0.114294593	0.06893097	0.446387812	0.429561228	-0.382899389	0.376107587	0.061811522	-0.058761459	0.239208599	0.203354846	0.080682959	0.073922531	0.106495784	0.037523412	0.716969215	0.829471463	Bacteria.Firmicutes.Clostridia.Clostridiales.Lachnospiraceae.Roseburia	EPPK1
421727	ENSG00000261150	rs34627661	0.06980162	0.052213922	0.240268086	0.463444472	-0.570799691	0.435618825	-0.143845589	0.066783335	0.309612523	0.220273607	0.121372013	0.090547991	0.118296794	0.041245896	0.474427377	0.92749906	Bacteria.Firmicutes.Clostridia.Clostridiales.Christensenellaceae.Christensenellaceae_R_7_group	EPPK1
421728	ENSG00000261150	rs34627661	0.189576886	0.250575461	0.663626027	0.601888384	-0.440625668	0.280389545	0.054735921	0.058940679	0.332370107	0.241861307	0.125280161	0.11242872	0.225651544	0.190247063	0.93279244	0.853637054	Bacteria.Firmicutes.Erysipelotrichia.Erysipelotrichales	EPPK1
421729	ENSG00000261150	rs34627661	0.311700482	0.126999605	0.800909646	0.739223693	-0.25789114	0.33993403	0.020382491	0.023585071	0.252934819	0.219903158	0.080498278	0.070548997	0.276530521	0.078635449	0.99714486	0.996602117	Bacteria.Firmicutes.Clostridia.Clostridiales.Clostridiaceae_1.Clostridium_sensu_stricto_1	EPPK1
421730	ENSG00000261150	rs34627661	0.110761552	0.023451343	0.681677399	0.174080375	-0.35993514	0.448076079	0.034432688	-0.096799005	0.222619808	0.193077901	0.083569594	0.070437068	0.10699292	0.018157153	0.797386164	0.891189038	Bacteria.Proteobacteria.Betaproteobacteria.Burkholderiales.Alcaligenaceae	EPPK1
421731	ENSG00000261150	rs34627661	0.128764358	0.127671096	0.182539278	0.194865395	-2.113489363	1.828119598	0.298661089	-0.256046156	1.37367434	1.184736554	0.221662284	0.195481114	0.997454612	0.783811701	0.997650199	0.999159905	Bacteria.Firmicutes.Clostridia.Clostridiales	EPPK1
421732	ENSG00000261150	rs34627661	0.125918865	0.010509668	0.96426045	0.164063527	-0.314311099	0.481159825	0.003849942	0.101910981	0.20273868	0.182608217	0.085590629	0.072409165	0.124606382	0.008620925	0.974894152	0.979585985	Bacteria.Firmicutes.Erysipelotrichia.Erysipelotrichales.Erysipelotrichaceae.Erysipelatoclostridium	EPPK1
421733	ENSG00000261150	rs34627661	0.318061368	0.264286538	0.975043205	0.938812599	-0.280943002	0.301316764	0.003514975	0.00811768	0.279218204	0.267588388	0.111925917	0.105342453	0.390969835	0.187537819	0.99991226	0.999177825	Bacteria.Actinobacteria.Coriobacteriia.Coriobacteriales.Coriobacteriaceae.Collinsella	EPPK1
421734	ENSG00000261150	rs34627661	0.228574175	0.119403539	0.795948427	0.631043937	-0.333105423	0.362875162	-0.041287487	0.061040251	0.274049438	0.229948262	0.159007313	0.126497965	0.268915733	0.08708282	0.998820086	0.961415255	Bacteria.Firmicutes.Clostridia.Clostridiales.Family_XIII	EPPK1
421735	ENSG00000261150	rs34627661	0.28556903	0.102383113	0.395132718	0.916878984	-0.234880579	0.352322768	0.111608563	0.013643307	0.218137026	0.212654738	0.130381152	0.130218419	0.237457436	0.054455187	0.999739884	0.911963834	Bacteria.Actinobacteria.Coriobacteriia.Coriobacteriales.Coriobacteriaceae	EPPK1
421736	ENSG00000261150	rs34627661	0.244304449	0.059109075	0.909890986	0.376967663	-0.288715024	0.398179677	0.011359148	0.076636277	0.245727185	0.207268552	0.099976836	0.086148036	0.180870445	0.037740789	0.992687066	0.998719086	Bacteria.Firmicutes.Bacilli.Bacillales.Family_XI.Gemella	EPPK1
421737	ENSG00000261150	rs34627661	0.110160065	0.045656685	0.366975662	0.234612366	-0.341038033	0.365711888	0.090223954	-0.107143394	0.210569096	0.179474996	0.099312013	0.089308829	0.08116789	0.021269605	0.997117901	0.9453081	Bacteria.Firmicutes.Clostridia.Clostridiales.Lachnospiraceae.Eubacterium_hallii_group	EPPK1
421738	ENSG00000261150	rs34627661	0.123952085	0.051099099	0.897233964	0.599619777	-0.322057998	0.350752819	-0.012534862	-0.04048377	0.206635679	0.176491772	0.096673082	0.076741708	0.079367063	0.020975157	0.999305472	0.877983283	Bacteria.Bacteroidetes.Bacteroidia.Bacteroidales.Rikenellaceae.Alistipes	EPPK1
421739	ENSG00000261150	rs34627661	0.164064244	0.094579389	0.822632638	0.936176679	-0.30184717	0.288641514	-0.016109773	-0.004593046	0.21446697	0.170141338	0.071577431	0.057136875	0.102963611	0.03503939	0.80375211	0.998729221	Bacteria.Proteobacteria.Betaproteobacteria.Burkholderiales.Alcaligenaceae.Sutterella	EPPK1
421740	ENSG00000261150	rs34627661	0.102321802	0.020202124	0.459116095	0.125034603	-0.410298665	0.516617385	0.067466576	-0.122712903	0.247602642	0.216969295	0.090591372	0.078964623	0.137478543	0.02032189	0.767763675	0.889654251	Bacteria.Proteobacteria.Betaproteobacteria	EPPK1
421741	ENSG00000261150	rs34627661	0.117228895	0.05975959	0.386418133	0.315955692	-0.345708754	0.331467468	-0.076362567	0.072335924	0.217755009	0.172996017	0.08757177	0.071577281	0.079522757	0.02728716	0.968802863	0.970717386	Bacteria.Bacteroidetes.Bacteroidia.Bacteroidales.Prevotellaceae	EPPK1
421742	ENSG00000261150	rs34627661	0.404286494	0.203546847	0.812245065	0.583778997	-0.353935784	0.383725488	0.027251093	-0.050571547	0.421621657	0.298749123	0.114261239	0.091844069	0.443417892	0.151799137	0.9994853	0.999502343	Bacteria.Firmicutes.Clostridia.Clostridiales.Lachnospiraceae.Ruminococcus_gnavus_group	EPPK1
421743	ENSG00000261150	rs34627661	0.184794919	0.098443898	0.715345667	0.909619333	-0.277817106	0.281827418	-0.042711186	-0.012332955	0.207270641	0.168104581	0.116608015	0.108220059	0.107346634	0.032371981	0.999276643	0.988728768	Bacteria.Firmicutes.Clostridia.Clostridiales.Ruminococcaceae.Ruminiclostridium_5	EPPK1
421744	ENSG00000261150	rs34627661	0.107945479	0.217154401	0.425979499	0.889007653	-0.398521141	0.245367045	-0.071546551	-0.009490338	0.244496472	0.19688813	0.089307874	0.067735712	0.140637881	0.141711202	0.659795191	0.93582547	Bacteria.Firmicutes.Clostridia.Clostridiales.Lachnospiraceae.Lachnospiraceae_UCG_010	EPPK1
421745	ENSG00000261150	rs34627661	0.551665116	0.183423116	0.981621594	0.455873695	-0.271798641	0.505668264	-0.003453146	-0.098893117	0.454223228	0.376069162	0.149326715	0.131831865	0.636226034	0.246147346	0.948824886	0.884135209	Bacteria.Firmicutes.Negativicutes.Selenomonadales	EPPK1
421746	ENSG00000261150	rs34627661	0.280631864	0.303460038	0.765953874	0.805449713	-0.362888117	0.260460849	-0.036844649	-0.023045807	0.333550119	0.251105702	0.123258777	0.093186833	0.27431482	0.176807373	0.870665682	0.99780419	Bacteria.Firmicutes.Clostridia.Clostridiales.Ruminococcaceae.Ruminococcus_2	EPPK1
421747	ENSG00000261150	rs34627661	0.187122455	0.246763218	0.658527323	0.609622625	-0.441782286	0.28197132	0.055659507	0.057767779	0.331371695	0.241253877	0.125363214	0.112586347	0.223572232	0.185306408	0.921508991	0.853921021	Bacteria.Firmicutes.Erysipelotrichia.Erysipelotrichales.Erysipelotrichaceae	EPPK1
421748	ENSG00000261150	rs34627661	0.020316305	0.004569035	0.055513477	0.018142699	-1.008404441	1.120676766	0.20718365	-0.248663708	0.423913277	0.381463053	0.106257801	0.102584854	0.243736894	0.041823626	0.998803525	0.997226571	Bacteria.Firmicutes.Clostridia.Clostridiales.Lachnospiraceae.Eubacterium_rectale_group	EPPK1
421749	ENSG00000261150	rs34627661	0.060243669	0.095369881	0.157637034	0.378819694	-0.661529112	0.496830395	-0.15465811	0.078979591	0.345930009	0.293575973	0.108187078	0.089129706	0.129346717	0.077968021	0.764029902	0.941770524	Bacteria.Bacteroidetes.Bacteroidia.Bacteroidales.Prevotellaceae.Prevotella_9	EPPK1
421750	ENSG00000261150	rs34627661	0.409567704	0.152035117	0.627500436	0.882120947	-0.202858797	0.279742209	-0.035850354	-0.009622084	0.244403388	0.19300621	0.07352981	0.06463625	0.29759697	0.080579151	0.997282517	0.999171204	Bacteria.Proteobacteria.Gammaproteobacteria.Enterobacteriales.Enterobacteriaceae	EPPK1
421751	ENSG00000261150	rs34627661	0.18493539	0.116462188	0.53324772	0.346351163	-0.277876416	0.26471452	-0.070000248	0.092939535	0.207382109	0.16638265	0.111750448	0.097978231	0.108911502	0.047332055	0.919213845	0.989428248	Bacteria.Proteobacteria.Gammaproteobacteria.Pasteurellales.Pasteurellaceae.Haemophilus	EPPK1
421752	ENSG00000261150	rs34627661	0.179171794	0.103564073	0.969286869	0.620856067	-0.302482523	0.286117767	0.003496093	0.038491463	0.222747791	0.173300478	0.090452145	0.077445414	0.143919057	0.037875711	0.982948962	0.976466776	Bacteria.Firmicutes.Negativicutes.Selenomonadales.Veillonellaceae.Veillonella	EPPK1
421753	ENSG00000261150	rs34627661	0.201064028	0.024590808	0.998547781	0.129408764	-0.300041694	0.435352445	-0.000186485	0.127011883	0.232299371	0.189177699	0.102065886	0.082693683	0.163735222	0.018528237	0.983818445	0.823043084	Bacteria.Firmicutes.Bacilli.Lactobacillales.Carnobacteriaceae.Granulicatella	EPPK1
421754	ENSG00000261150	rs34627661	0.012305737	0.004579068	0.02485877	0.011198607	-2.156303887	2.114399164	0.340044458	-0.337022737	0.83736723	0.719901739	0.148048866	0.129080241	0.588118769	0.161166986	0.997675757	0.922677865	Bacteria.Bacteroidetes	EPPK1
421755	ENSG00000261150	rs34627661	0.131180638	0.061291376	0.691900593	0.366678938	-0.322549393	0.329716496	0.037336266	-0.0705169	0.210990106	0.173138179	0.093798852	0.07757156	0.089865553	0.02403628	0.997604342	0.996621608	Bacteria.Proteobacteria.Deltaproteobacteria	EPPK1
421756	ENSG00000261150	rs34627661	0.1836695	0.102186896	0.9802808	0.726310969	-0.284230239	0.281489896	-0.002456808	0.028672679	0.211504608	0.169802335	0.099016259	0.081560163	0.103090256	0.03921613	0.999160666	0.997201293	Bacteria.Firmicutes.Clostridia.Clostridiales.Lachnospiraceae.Coprococcus_1	EPPK1
421757	ENSG00000261150	rs34627661	0.070444521	0.053170955	0.234281994	0.42594699	-0.453529937	0.366789175	-0.098692806	0.048447214	0.246582579	0.186243171	0.08220618	0.060469892	0.101482737	0.039208805	0.95175859	0.99789802	Bacteria.Verrucomicrobia	EPPK1
421758	ENSG00000261150	rs34627661	0.1237866	0.081022413	0.442177669	0.51097335	-0.340137676	0.333014189	0.072876738	-0.056528356	0.218137933	0.187894037	0.094247361	0.085524506	0.092407827	0.035459618	0.999694213	0.908466096	Bacteria.Firmicutes.Clostridia.Clostridiales.Lachnospiraceaencultured	EPPK1
421759	ENSG00000261150	rs34627661	0.853473287	0.320121115	0.155209598	0.733571759	-0.050667308	0.264327624	-0.161155547	0.035594526	0.273249952	0.263834006	0.112063226	0.104125337	0.493829566	0.19912168	0.99759175	0.986746924	Bacteria.Firmicutes.Clostridia.Clostridiales.Lachnospiraceae.Lachnospiraceae_UCG_008	EPPK1
421760	ENSG00000261150	rs34627661	0.273064768	0.080974507	0.88935476	0.532926665	-0.273184152	0.364781026	0.010967125	0.040850004	0.247137919	0.20578437	0.078523232	0.065162884	0.243154319	0.049615851	0.998329958	0.99999132	Bacteria.Firmicutes.Clostridia.Clostridiales.Clostridiaceae_1	EPPK1
421761	ENSG00000261150	rs34627661	0.061085108	0.064459818	0.680348307	0.218761818	-0.384933737	0.299712637	0.05138572	0.147475965	0.201968074	0.159341416	0.124165891	0.118757026	0.056812011	0.027137776	0.797667952	0.902183543	Bacteria.Actinobacteria.Actinobacteria	EPPK1
421762	ENSG00000261150	rs34627661	0.405186253	0.397997487	0.886265196	0.641366666	-0.253029177	0.206488544	-0.015133416	0.042620292	0.301998807	0.24269599	0.105390186	0.091073543	0.377529366	0.194184636	0.895969341	0.902660525	Bacteria.Firmicutes.Negativicutes.Selenomonadales.Veillonellaceae	EPPK1
421763	ENSG00000261150	rs34627661	0.161866924	0.04638237	0.396236176	0.147372195	-0.639310347	0.698789819	-0.134339027	0.177620865	0.451837131	0.344116484	0.15730389	0.121130616	0.28049993	0.068977454	0.997947728	0.9977362	Bacteria.Actinobacteria.Actinobacteria.Micrococcales	EPPK1
421764	ENSG00000261150	rs34627661	0.003983318	0.001571408	0.011002773	0.007132992	-1.021908434	0.841265957	-0.306506602	0.232611498	0.342247883	0.254918745	0.117093147	0.083720871	0.040582825	0.008232495	0.998896274	0.867762764	Bacteria.Proteobacteria.Deltaproteobacteria.Desulfovibrionales.Desulfovibrionaceae.Desulfovibrio	EPPK1
421765	ENSG00000261150	rs34627661	0.739833055	0.604991911	0.619713189	0.593369294	-0.12428264	0.152194902	0.06178501	-0.050407392	0.372665617	0.292813941	0.123905949	0.093936815	0.532011016	0.255934485	0.999985325	0.999758873	Bacteria.Firmicutes.Clostridia.Clostridiales.Ruminococcaceae.Ruminococcaceae_UCG_014	EPPK1
421766	ENSG00000261150	rs34627661	0.143143386	0.067481592	0.858421254	0.458718908	-0.309837943	0.319305525	0.016119224	-0.056203168	0.20905205	0.171714883	0.090004444	0.075400341	0.094638568	0.024275671	0.998525812	0.997174658	Bacteria.Proteobacteria.Deltaproteobacteria.Desulfovibrionales.Desulfovibrionaceae	EPPK1
421767	ENSG00000261150	rs34627661	0.011461033	0.002362932	0.029454456	0.009252024	-1.297312743	1.294553612	0.203235799	-0.205112402	0.498549487	0.409072557	0.091281625	0.076458997	0.34656192	0.087198785	0.999973618	0.989705988	Bacteria.Bacteroidetes.Bacteroidia.Bacteroidales.Bacteroidaceae.Bacteroides	EPPK1
421768	ENSG00000261150	rs34627661	0.143265971	0.111619282	0.27172469	0.919545547	-0.299804874	0.26783666	0.109249693	-0.009220161	0.202345629	0.166062824	0.098555077	0.090929142	0.090750337	0.042274766	0.674795596	0.985398796	Bacteria.Firmicutes.Clostridia.Clostridiales.Lachnospiraceae.Dorea	EPPK1
421769	ENSG00000261150	rs34627661	0.012427392	0.00462417	0.02509772	0.011304233	-2.152545877	2.111524565	0.339405968	-0.336528758	0.837130064	0.719768642	0.148024265	0.129066855	0.592243536	0.163677718	0.997187614	0.916949819	Bacteria.Bacteroidetes.Bacteroidia.Bacteroidales	EPPK1
421770	ENSG00000261150	rs34627661	0.181766902	0.277902841	0.6990546	0.479550841	-0.279369429	0.190913286	-0.034894378	-0.048571491	0.206973186	0.174476503	0.089861862	0.068302308	0.144167083	0.094368666	0.907026772	0.980174864	Bacteria.Firmicutes.Negativicutes.Selenomonadales.Acidaminococcaceae	EPPK1
421771	ENSG00000261150	rs34627661	0.397014117	0.370076775	0.646285944	0.424474764	-0.210296052	0.185334381	0.036966795	-0.055171927	0.24665382	0.20533642	0.080175723	0.068643697	0.194396526	0.112809172	0.955858825	0.966245262	Bacteria.Firmicutes.Clostridia.Clostridiales.Lachnospiraceae.Tyzzerella	EPPK1
421772	ENSG00000261150	rs34627661	0.030745175	0.021325684	0.092619449	0.199465124	-0.621542497	0.477133916	-0.180463436	0.105137317	0.281437842	0.202237921	0.105727637	0.081107403	0.057258246	0.019530482	0.748285992	0.923457749	Bacteria.Firmicutes.Clostridia.Clostridiales.Ruminococcaceae.Ruminococcaceae_UCG_003	EPPK1
421773	ENSG00000261150	rs34627661	0.176990443	0.096907974	0.996159331	0.962424735	-0.28322112	0.281861809	0.000585331	-0.004852864	0.207503126	0.167340266	0.121133124	0.102612793	0.109872041	0.039236542	0.999670759	0.996530704	Bacteria.Firmicutes.Clostridia.Clostridiales.Ruminococcaceae.Flavonifractor	EPPK1
421774	ENSG00000261150	rs34627661	0.268518704	0.109742145	0.862998554	0.777015095	-0.255671987	0.295396821	-0.011978222	-0.017236449	0.229090876	0.182170023	0.069141041	0.06060836	0.200783856	0.04811171	0.999492402	0.999741582	Bacteria.Proteobacteria.Gammaproteobacteria.Enterobacteriales.Enterobacteriaceae.Escherichia_Shigella	EPPK1
421775	ENSG00000261150	rs34627661	0.108328209	0.111686131	0.422192708	0.730465635	-0.38621932	0.313688903	0.104498591	-0.038862998	0.237211667	0.19452894	0.129373317	0.112323187	0.157196516	0.061574713	0.976314705	0.989769364	Bacteria.Firmicutes.Bacilli.Lactobacillales.Streptococcaceae.Streptococcus	EPPK1
421776	ENSG00000261150	rs34627661	0.156674079	0.107381197	0.701789797	0.996241305	-0.321437794	0.293654107	-0.042738674	0.000501873	0.224324196	0.179865083	0.111125202	0.106126745	0.117746774	0.040999275	0.998043854	0.988089318	Bacteria.Firmicutes.Clostridia.Clostridiales.Ruminococcaceaencultured	EPPK1
421777	ENSG00000261150	rs34627661	0.961069311	0.214147658	0.129995119	0.849106101	-0.012503344	0.250037769	0.145492328	-0.014456998	0.255168703	0.199310478	0.094873262	0.075683555	0.543245032	0.143449134	0.558250631	0.998431627	Bacteria.Firmicutes.Clostridia.Clostridiales.Ruminococcaceae.Ruminococcus_1	EPPK1
421778	ENSG00000261150	rs34627661	0.116020828	0.082214707	0.332641944	0.893888462	-0.325327847	0.289466703	-0.088738307	0.009333295	0.204228461	0.163978362	0.090912633	0.069698903	0.086133342	0.03272403	0.911615867	0.972482468	Bacteria.Firmicutes.Clostridia.Clostridiales.Ruminococcaceae.Ruminococcaceae_UCG_002	EPPK1
421779	ENSG00000261150	rs34627661	0.400200382	0.37287078	0.604935221	0.625215911	-0.699202027	0.601644291	0.08586487	-0.065595713	0.825675794	0.670505707	0.165172913	0.133648686	0.89770646	0.620035564	0.999135888	0.996172726	Bacteria.Firmicutes.Clostridia.Clostridiales.Ruminococcaceae	EPPK1
421780	ENSG00000261150	rs34627661	0.150722117	0.079659817	0.771871347	0.952692458	-0.310609487	0.302481882	-0.026870983	-0.004280341	0.213605048	0.169881545	0.092295777	0.071871577	0.089040811	0.033464922	0.998277807	0.999325446	Bacteria.Bacteroidetes.Bacteroidia.Bacteroidales.Porphyromonadaceae.Parabacteroides	EPPK1
421781	ENSG00000261150	rs34627661	0.499755756	0.084094751	0.696989831	0.468272508	-0.204571799	0.436112524	0.047597019	0.071138019	0.301430086	0.248598409	0.121695069	0.09750643	0.39537439	0.071113801	0.822139098	0.996502544	Bacteria.Firmicutes.Clostridia.Clostridiales.Family_XI	EPPK1
421782	ENSG00000261150	rs34627661	0.125444347	0.158276769	0.433149345	0.94847927	-0.444027638	0.312926988	-0.081632943	0.005133405	0.286043541	0.219242289	0.103501967	0.079137831	0.196029433	0.094747824	0.996596763	0.999791394	Bacteria.Firmicutes.Clostridia.Clostridiales.Ruminococcaceae.Ruminococcaceae_UCG_005	EPPK1
421783	ENSG00000261150	rs34627661	0.507714683	0.423122113	0.631033672	0.68375409	-0.188676371	0.2028769	-0.0576425	0.048930767	0.283262207	0.251675731	0.119452971	0.119583034	0.326734208	0.203033471	0.907836119	0.927561557	Bacteria.Firmicutes.Clostridia.Clostridiales.Lachnospiraceae.Blautia	EPPK1
421784	ENSG00000261150	rs34627661	0.152271408	0.17209243	0.608752892	0.972463468	-0.369518651	0.285881701	0.066097631	-0.003801784	0.255096228	0.20705165	0.12850752	0.109713407	0.210607862	0.095860626	0.986557936	0.986418042	Bacteria.Firmicutes.Bacilli.Lactobacillales	EPPK1
421785	ENSG00000261150	rs34627661	0.764251894	0.587789817	0.508237292	0.588656021	-0.102377915	0.153181179	-0.066085605	0.049938929	0.339942431	0.281195489	0.099337855	0.09188672	0.612825118	0.298901125	0.996566686	0.997858307	Bacteria.Proteobacteria.Gammaproteobacteria	EPPK1
421786	ENSG00000261150	rs34627661	0.115209983	0.05913685	0.506963617	0.164665814	-0.325015103	0.31736917	0.058758857	-0.106041061	0.203569486	0.165222019	0.088058981	0.075452889	0.088510571	0.025062135	0.995339941	0.95316496	Bacteria.Proteobacteria.Deltaproteobacteria.Desulfovibrionales.Desulfovibrionaceae.Bilophila	EPPK1
421787	ENSG00000261150	rs34627661	0.19800173	0.144115184	0.636918464	0.331827062	-0.265952603	0.248138042	0.038288291	-0.074499447	0.204491005	0.167835764	0.080736201	0.076195415	0.116946874	0.048868697	0.898543678	0.866568018	Bacteria.Fusobacteria.Fusobacteriia.Fusobacteriales.Fusobacteriaceae.Fusobacterium	EPPK1
421788	ENSG00000261150	rs34627661	0.261166804	0.125228245	0.409334886	0.971896748	-0.249282946	0.296985209	0.088703804	-0.00350829	0.21992272	0.191207093	0.106816562	0.099201171	0.160895776	0.041825236	0.861233901	0.994473421	Bacteria.Actinobacteria.Actinobacteria.Bifidobacteriales.Bifidobacteriaceae.Bifidobacterium	EPPK1
421789	ENSG00000261150	rs34627661	0.179453078	0.033632347	0.807275263	0.253334047	-0.32705697	0.450804588	-0.017318739	0.066472505	0.241002395	0.207701611	0.070706321	0.057676471	0.209874642	0.033492459	0.884356293	0.998607976	Bacteria.Firmicutes.Clostridia.Clostridiales.Lachnospiraceae.Tyzzerella_4	EPPK1
421790	ENSG00000261150	rs34627661	0.023527294	0.017121173	0.069147521	0.084763323	-0.862983101	0.706600796	-0.259715093	0.189679537	0.372074699	0.288772201	0.140535774	0.10836189	0.106455345	0.033287263	0.981084248	0.998600531	Bacteria.Firmicutes.Clostridia.Clostridiales.Ruminococcaceae.Ruminiclostridium_6	EPPK1
421791	ENSG00000261150	rs34627661	0.124135246	0.051026844	0.894458124	0.600372844	-0.321847039	0.350849159	-0.012860073	-0.040393013	0.206602785	0.176483664	0.09655758	0.076728294	0.078966905	0.020585224	0.999052585	0.892571169	Bacteria.Bacteroidetes.Bacteroidia.Bacteroidales.Rikenellaceae	EPPK1
421792	ENSG00000261150	rs34627661	0.228392707	0.070428718	0.22669884	0.788899889	-0.245745156	0.302076721	0.126169528	-0.024349935	0.20209748	0.164228544	0.103378468	0.090572142	0.158068411	0.026677158	0.512892916	0.881220808	Bacteria.Firmicutes.Clostridia.Clostridiales.Peptostreptococcaceae	EPPK1
421793	ENSG00000261150	rs34627661	0.234822766	0.176843547	0.375332385	0.487835239	-0.251686171	0.249294163	0.079436025	-0.055899812	0.209887097	0.182583563	0.088988025	0.080116818	0.129030955	0.059621449	0.99935717	0.960853802	Bacteria.Firmicutes.Erysipelotrichia.Erysipelotrichales.Erysipelotrichaceae.Erysipelotrichaceae_UCG_003	EPPK1
421794	ENSG00000261150	rs34627661	0.108506887	0.11226653	0.426965652	0.734673249	-0.387345729	0.313279099	0.103423898	-0.038197483	0.238026333	0.194595684	0.129375636	0.112222427	0.16599593	0.062722664	0.988415778	0.993308085	Bacteria.Firmicutes.Bacilli.Lactobacillales.Streptococcaceae	EPPK1
421795	ENSG00000261150	rs34627661	0.22689953	0.411393263	0.820441299	0.591442064	-0.340067549	0.192127653	0.029778906	0.062058654	0.278760067	0.232383962	0.130667977	0.115047598	0.293495801	0.216278675	0.970737021	0.933837527	Bacteria.Firmicutes.Bacilli	EPPK1
421796	ENSG00000261150	rs34627661	0.201887258	0.144732032	0.417633699	0.238742495	-0.266958568	0.246689958	-0.089676439	0.11659881	0.207068248	0.167117174	0.109933946	0.098059794	0.109234154	0.055937741	0.915505146	0.987424055	Bacteria.Proteobacteria.Gammaproteobacteria.Pasteurellales.Pasteurellaceae	EPPK1
421797	ENSG00000261150	rs34627661	0.256706565	0.132491042	0.439106785	0.929532727	-0.251160358	0.290408208	0.084047913	-0.008898682	0.219493284	0.190622416	0.107963158	0.10023724	0.153553819	0.047508784	0.93918262	0.998755611	Bacteria.Actinobacteria.Actinobacteria.Bifidobacteriales.Bifidobacteriaceae	EPPK1
421798	ENSG00000261150	rs34627661	0.126210147	0.024591832	0.660916068	0.181501374	-0.360264233	0.469386098	0.039151341	-0.101825985	0.232561654	0.203968168	0.088845597	0.075392149	0.136041502	0.021132763	0.757269499	0.970296561	Bacteria.Proteobacteria.Betaproteobacteria.Burkholderiales	EPPK1
421799	ENSG00000261150	rs34627661	0.097559556	0.169910942	0.318624933	0.725816207	-0.505012527	0.347449826	-0.101891041	0.030304347	0.300421127	0.250344604	0.101384408	0.086039262	0.187488607	0.133139422	0.981446852	0.946234759	Bacteria.Proteobacteria.Gammaproteobacteria.Enterobacteriales.Enterobacteriaceae.Citrobacter	EPPK1
421800	ENSG00000261150	rs34627661	0.914927868	0.662634621	0.787533083	0.988144203	-0.079443734	0.278795177	-0.048117775	-0.002381673	0.740794153	0.63610823	0.17779908	0.159663163	0.855467774	0.622069951	0.999330493	0.997562661	Bacteria.Proteobacteria	EPPK1
421801	ENSG00000261150	rs34627661	0.11559915	0.13610574	0.163585667	0.208881085	-2.251408755	1.800526484	0.314053007	-0.245122488	1.411682667	1.193071521	0.222882331	0.19312526	0.999435429	0.959065662	0.999968393	0.999515331	Bacteria.Firmicutes	EPPK1
421802	ENSG00000261150	rs34627661	0.057790295	0.03981606	0.181281005	0.176596798	-0.649284089	0.583010242	-0.221769705	0.174985509	0.336164981	0.277916262	0.164114687	0.128085666	0.182094918	0.058717166	0.99792254	0.986607256	Bacteria.Firmicutes.Clostridia.Clostridiales.Family_XIII.Family_XIII_AD3011_group	EPPK1
421803	ENSG00000261150	rs34627661	0.098567495	0.080951791	0.280185745	0.287699136	-0.629597843	0.585923389	0.090748823	-0.077808309	0.375683692	0.330512374	0.083334127	0.072584655	0.27406889	0.133519019	0.914353853	0.870964126	Bacteria.Firmicutes.Clostridia.Clostridiales.Ruminococcaceae.Faecalibacterium	EPPK1
421804	ENSG00000261150	rs34627661	0.665349515	0.545574278	0.327510072	0.366890517	-0.115305181	0.139308718	-0.099979611	0.083478194	0.265361789	0.229279596	0.101340261	0.091870338	0.38586903	0.188295225	0.649085527	0.940799143	Bacteria.Firmicutes.Clostridia.Clostridiales.Lachnospiraceae.Lachnoclostridium	EPPK1
421805	ENSG00000261150	rs34627661	0.085713412	0.185413255	0.324419176	0.821389454	-0.452758318	0.285050613	0.09102863	0.019501672	0.259462391	0.212970898	0.091675464	0.086034421	0.126566264	0.105368258	0.458721777	0.971144321	Bacteria.Firmicutes.Clostridia.Clostridiales.Lachnospiraceae.Anaerostipes	EPPK1
421806	ENSG00000261150	rs34627661	0.054537356	0.150530518	0.146995104	0.474524072	-0.727647182	0.469262621	-0.203151737	0.084582696	0.371647505	0.322556384	0.138410483	0.117587553	0.251582479	0.225185744	0.701398033	0.919745892	Bacteria.Firmicutes.Clostridia.Clostridiales.Ruminococcaceae.Anaerotruncus	EPPK1
421807	ENSG00000261150	rs34627661	0.127917576	0.03913954	0.886301662	0.328164723	-0.329519959	0.387158594	-0.017941987	0.104577567	0.213690336	0.183902335	0.124989632	0.106145416	0.0955878	0.018597871	0.917770889	0.997132292	Bacteria.Firmicutes.Bacilli.Bacillales	EPPK1
421808	ENSG00000261150	rs34627661	0.339642888	0.286688384	0.82099437	0.864249681	-0.351073341	0.326649009	-0.031931583	0.020569085	0.364962492	0.304075504	0.140554372	0.119834849	0.424292573	0.206968905	0.998832683	0.995738724	Bacteria.Firmicutes.Clostridia.Clostridiales.Ruminococcaceae.Eubacterium_coprostanoligenes_group	EPPK1
421809	ENSG00000261150	rs34627661	0.43387816	0.227535314	0.879721295	0.85448338	-0.25099164	0.315315198	0.019362655	0.018997329	0.318738117	0.258827934	0.12745372	0.103172504	0.420002909	0.138983622	0.878037047	0.994141772	Bacteria.Firmicutes.Clostridia.Clostridiales.Lachnospiraceae.Lachnospiraceae_ND3007_group	EPPK1
421810	ENSG00000261150	rs34627661	0.275148332	0.11082209	0.613080069	0.400827072	-0.451553852	0.449935234	-0.070780297	0.079567915	0.410295506	0.278333003	0.139294757	0.094086163	0.312687684	0.116856915	0.999878354	0.976750668	Bacteria.Bacteroidetes.Bacteroidia.Bacteroidales.Porphyromonadaceae.Barnesiella	EPPK1
421811	ENSG00000261150	rs34627661	0.085594803	0.024289138	0.662300327	0.095759289	-0.351001143	0.387774038	0.031485705	-0.119557899	0.201070423	0.168133296	0.071762901	0.070731316	0.072005567	0.010344464	0.796818246	0.847381836	Bacteria.Firmicutes.Clostridia.Clostridiales.Lachnospiraceae.Lachnospiraceae_NK4A136_group	EPPK1
421812	ENSG00000261150	rs34627661	0.116773836	0.068466222	0.319845838	0.330030415	-0.334593239	0.350267017	0.101035089	-0.090115305	0.210486765	0.189057637	0.100788622	0.091822459	0.093086525	0.034188746	0.92078388	0.910097264	Bacteria.Firmicutes.Clostridia.Clostridiales.Lachnospiraceae.Fusicatenibacter	EPPK1
421813	ENSG00000261150	rs34627661	0.046467214	0.07960659	0.355777025	0.577941817	-0.497880324	0.326493728	0.141151759	0.076763637	0.245277416	0.183334007	0.15176491	0.13727217	0.068274279	0.040147326	0.753201305	0.958212988	Bacteria.Actinobacteria	EPPK1
421814	ENSG00000261150	rs34627661	0.167878791	0.056956731	0.966719087	0.403030545	-0.324259737	0.465833244	-0.003528934	0.063446918	0.232507672	0.240355678	0.084253742	0.075377642	0.215727421	0.052458457	0.898976148	0.965052679	Bacteria.Firmicutes.Erysipelotrichia.Erysipelotrichales.Erysipelotrichaceae.Clostridium_innocuum_group	EPPK1
421815	ENSG00000261150	rs34627661	0.169264836	0.0915292	0.803320354	0.611361504	-0.285730032	0.28495345	-0.019437719	0.031624917	0.205558175	0.166373916	0.077728488	0.061936869	0.107448473	0.033278795	0.862110904	0.848668129	Bacteria.Firmicutes.Negativicutes.Selenomonadales.Veillonellaceae.Dialister	EPPK1
421816	ENSG00000261150	rs34627661	0.194525042	0.135460684	0.616907215	0.310538045	-0.267705043	0.252371366	0.040335385	-0.077335306	0.204224375	0.166946989	0.080245016	0.075665576	0.113237522	0.04749796	0.891153322	0.863182301	Bacteria.Fusobacteria.Fusobacteriia.Fusobacteriales	EPPK1
421817	ENSG00000261150	rs34627661	0.084328645	0.196746773	0.19302313	0.999287217	-0.387264707	0.241239643	-0.118939879	6.22E-05	0.220923917	0.184963765	0.090426505	0.069386642	0.088303993	0.085462923	0.58828192	0.999631316	Bacteria.Firmicutes.Negativicutes.Selenomonadales.Acidaminococcaceae.Phascolarctobacterium	EPPK1
421818	ENSG00000261150	rs34627661	0.069939913	0.052310482	0.240751778	0.464139025	-0.569949333	0.43531122	-0.143571559	0.066666728	0.30930808	0.220211017	0.12126679	0.090531046	0.117749878	0.040584362	0.472359792	0.935071157	Bacteria.Firmicutes.Clostridia.Clostridiales.Christensenellaceae	EPPK1
421819	ENSG00000261150	rs34627661	0.21945009	0.030626639	0.999434233	0.143700222	-0.28877283	0.416415385	7.33E-05	0.127504807	0.232889914	0.188416394	0.102965325	0.08615106	0.179025348	0.02099472	0.9998852	0.856262504	Bacteria.Firmicutes.Bacilli.Lactobacillales.Carnobacteriaceae	EPPK1
421820	ENSG00000261150	rs34627661	0.030462355	0.011053845	0.079506262	0.041615466	-0.514743738	0.511124307	-0.214300342	0.204328197	0.232668955	0.195392921	0.120293657	0.098305634	0.036805333	0.00602938	0.952395074	0.84881642	Bacteria.Proteobacteria.Gammaproteobacteria.Pseudomonadales	EPPK1
421821	ENSG00000263001	rs17515241	0.325121506	0.530151954	0.779687661	0.849628915	0.446289486	-0.180929285	0.054080932	0.022581122	0.450118574	0.286663462	0.192534847	0.118630114	0.401063902	0.31662814	0.998891856	0.999590371	Bacteria.Firmicutes.Bacilli.Bacillales.Staphylococcaceae.Staphylococcus	GTF2I
421822	ENSG00000263001	rs17515241	0.168477436	0.108914646	0.471083253	0.801629006	0.43780474	-0.314647116	-0.08767768	0.018575075	0.314372731	0.193580188	0.120942739	0.073631959	0.112215708	0.043167375	0.903479289	0.904453006	Bacteria.Proteobacteria.Betaproteobacteria.Burkholderiales.Alcaligenaceae.Parasutterella	GTF2I
421823	ENSG00000263001	rs17515241	0.882388455	0.961706143	0.555693999	0.658018882	-0.135375604	-0.025882184	0.151741741	-0.066426475	0.911468175	0.536995762	0.256183807	0.149376035	0.85999532	0.559164442	0.998803525	0.997226571	Bacteria.Firmicutes.Clostridia.Clostridiales.Lachnospiraceae.Eubacterium_rectale_group	GTF2I
421824	ENSG00000263001	rs17515241	0.227152976	0.184322125	0.659749997	0.61703117	0.377076223	-0.253028335	-0.072662089	0.049339445	0.309267364	0.188570538	0.164287323	0.098192719	0.119550409	0.062062407	0.757455276	0.979583885	Bacteria.Firmicutes.Clostridia.Clostridiales.Lachnospiraceae.Dorea	GTF2I
421825	ENSG00000263001	rs17515241	0.528422543	0.365904865	0.780155552	0.911879089	0.281243652	-0.237463324	0.047605592	0.010824632	0.443728028	0.260795454	0.169852305	0.097431084	0.287100551	0.141650538	0.816754163	0.935950426	Bacteria.Proteobacteria.Betaproteobacteria.Burkholderiales.Alcaligenaceae	GTF2I
421826	ENSG00000263001	rs17515241	0.822727103	0.841266038	0.655355178	0.581601046	0.13347487	-0.07444655	-0.0879834	0.069609472	0.593364503	0.370238487	0.196215983	0.125689286	0.622096936	0.431482263	0.948905015	0.966332496	Bacteria.Firmicutes.Clostridia.Clostridiales.Ruminococcaceae.Ruminococcaceae_NK4A214_group	GTF2I
421827	ENSG00000263001	rs17515241	0.053481832	0.052063871	0.120136824	0.155588173	1.291513655	-0.719718769	0.339389419	-0.170158762	0.656667884	0.363691625	0.215500312	0.118433985	0.131433023	0.064125569	0.997329664	0.92426646	Bacteria.Firmicutes.Negativicutes.Selenomonadales.Veillonellaceae.Megasphaera	GTF2I
421828	ENSG00000263001	rs17515241	0.108007547	0.139692877	0.257705913	0.363460889	0.777587937	-0.442261496	0.25517906	-0.121727897	0.477143244	0.295780787	0.223478865	0.133004493	0.236014132	0.124819428	0.99991226	0.982046009	Bacteria.Actinobacteria.Coriobacteriia.Coriobacteriales.Coriobacteriaceae.Collinsella	GTF2I
421829	ENSG00000263001	rs17515241	0.124637251	0.134394148	0.311677001	0.392169134	0.555474476	-0.339600768	0.157983291	-0.081434253	0.357059389	0.224026507	0.154939486	0.094534031	0.158015288	0.090142965	0.694176309	0.910884448	Bacteria.Bacteroidetes.Bacteroidia.Bacteroidales.Porphyromonadaceae.Odoribacter	GTF2I
421830	ENSG00000263001	rs17515241	0.381479359	0.291823104	0.671648292	0.7681474	0.301833031	-0.216990715	0.071836617	-0.028684589	0.342541593	0.204176492	0.168703247	0.09689607	0.196115628	0.078455792	0.998168119	0.977793214	Bacteria.Bacteroidetes.Bacteroidia.Bacteroidales.Porphyromonadaceae	GTF2I
421831	ENSG00000263001	rs17515241	0.334132136	0.192576339	0.211986038	0.10527964	-1.351336343	1.103238843	0.338814516	-0.26455269	1.388753077	0.837907362	0.268788258	0.161049905	0.954184916	0.632365846	0.999826541	0.999832315	Bacteria.Firmicutes.Clostridia.Clostridiales.Lachnospiraceae	GTF2I
421832	ENSG00000263001	rs17515241	0.649303972	0.644664598	0.067513619	0.024065163	0.150022688	-0.090075449	-0.249460279	0.181594228	0.328387006	0.194402402	0.134169856	0.078607381	0.293489159	0.210837942	0.50613346	0.890275484	Bacteria.Firmicutes.Negativicutes.Selenomonadales.Acidaminococcaceae.Phascolarctobacterium	GTF2I
421833	ENSG00000263001	rs17515241	0.605194619	0.599221058	0.169553384	0.093991906	0.170838071	-0.106109226	0.26122978	-0.183613457	0.328867311	0.200922391	0.1880614	0.108034828	0.310573669	0.151871388	0.977260763	0.859895493	Bacteria.Firmicutes.Negativicutes.Selenomonadales.Veillonellaceae.Veillonella	GTF2I
421834	ENSG00000263001	rs17515241	0.593683109	0.467054881	0.706895762	0.847767494	0.247917397	-0.205441456	-0.058576182	0.017802871	0.462400656	0.280819185	0.15509305	0.092369714	0.397607663	0.195201066	0.99714486	0.996602117	Bacteria.Firmicutes.Clostridia.Clostridiales.Clostridiaceae_1.Clostridium_sensu_stricto_1	GTF2I
421835	ENSG00000263001	rs17515241	0.334083015	0.262291526	0.468190961	0.683330009	0.306907718	-0.215921756	-0.127096805	0.043115779	0.315373309	0.190944842	0.174175148	0.10522227	0.163609129	0.085899341	0.999670759	0.996530704	Bacteria.Firmicutes.Clostridia.Clostridiales.Ruminococcaceae.Flavonifractor	GTF2I
421836	ENSG00000263001	rs17515241	0.275373905	0.257149975	0.652001124	0.65805731	0.54737093	-0.353726615	-0.124301953	0.071719352	0.497593721	0.309418819	0.274349757	0.161297735	0.27515297	0.190504982	0.921508991	0.860642577	Bacteria.Firmicutes.Erysipelotrichia.Erysipelotrichales.Erysipelotrichaceae	GTF2I
421837	ENSG00000263001	rs17515241	0.649567958	0.758102495	0.58507908	0.345702106	0.192366821	-0.080337943	-0.088822405	0.095495538	0.421415272	0.259763179	0.161872652	0.100536486	0.418082463	0.280170673	0.577740396	0.920289203	Bacteria.Firmicutes.Clostridia.Clostridiales.Christensenellaceae.Christensenellaceae_R_7_group	GTF2I
421838	ENSG00000263001	rs17515241	0.520554354	0.500253699	0.193216531	0.206156012	0.211604278	-0.140769823	-0.14690722	0.091946134	0.32756139	0.207661817	0.111738421	0.072003398	0.302367084	0.199667281	0.959024967	0.998439902	Bacteria.Verrucomicrobia.Verrucomicrobiae.Verrucomicrobiales.Verrucomicrobiaceae.Akkermansia	GTF2I
421839	ENSG00000263001	rs17515241	0.391971888	0.345812267	0.700867943	0.665446204	0.30371954	-0.203970279	0.058446681	-0.043104008	0.352429161	0.2147867	0.151475228	0.099229554	0.164093222	0.111077587	0.92803897	0.992379592	Bacteria.Proteobacteria.Gammaproteobacteria.Pasteurellales.Pasteurellaceae	GTF2I
421840	ENSG00000263001	rs17515241	0.972304972	0.887627504	0.112117621	0.076261614	-0.013305902	0.034211658	-0.239305592	0.17107391	0.381788638	0.241160904	0.148583615	0.094961751	0.560993128	0.315842113	0.996596763	0.999791394	Bacteria.Firmicutes.Clostridia.Clostridiales.Ruminococcaceae.Ruminococcaceae_UCG_005	GTF2I
421841	ENSG00000263001	rs17515241	0.537202488	0.822787438	0.173108022	0.319413231	-0.383812162	0.081190204	0.187541669	-0.080457654	0.61871192	0.361057261	0.136154607	0.080189116	0.566703065	0.503676485	0.914353853	0.870964126	Bacteria.Firmicutes.Clostridia.Clostridiales.Ruminococcaceae.Faecalibacterium	GTF2I
421842	ENSG00000263001	rs17515241	0.308334431	0.251013281	0.153169349	0.219413192	0.314733742	-0.217398985	-0.220630737	0.112637897	0.306527817	0.18770138	0.15265076	0.090833012	0.153909979	0.06813696	0.998525812	0.997174658	Bacteria.Proteobacteria.Deltaproteobacteria.Desulfovibrionales.Desulfovibrionaceae	GTF2I
421843	ENSG00000263001	rs17515241	0.295141826	0.263121538	0.960644412	0.963275819	0.370509669	-0.261803159	0.007041543	0.004214176	0.351055248	0.231925786	0.142151324	0.091174483	0.269956948	0.131731511	0.968258494	0.999825846	Bacteria.Firmicutes.Clostridia.Clostridiales.Ruminococcaceae.Subdoligranulum	GTF2I
421844	ENSG00000263001	rs17515241	0.310004983	0.255991204	0.160702318	0.244292383	0.313721906	-0.215463188	-0.216886962	0.10751821	0.306607712	0.188011054	0.152854466	0.091507063	0.154593489	0.073561148	0.997604342	0.996621608	Bacteria.Proteobacteria.Deltaproteobacteria	GTF2I
421845	ENSG00000263001	rs17515241	0.833892226	0.863112669	0.41463236	0.320610232	0.095362443	-0.047553114	-0.12627422	0.093676952	0.452907207	0.274718615	0.153800449	0.093597294	0.560705496	0.321790021	0.999985325	0.999758873	Bacteria.Firmicutes.Clostridia.Clostridiales.Ruminococcaceae.Ruminococcaceae_UCG_014	GTF2I
421846	ENSG00000263001	rs17515241	0.603062486	0.434363613	0.583889484	0.849995942	0.238023203	-0.253919391	-0.105726988	0.02385394	0.455501303	0.322798497	0.192069581	0.125627281	0.517755721	0.268655941	0.961249848	0.997513341	Bacteria.Firmicutes.Clostridia.Clostridiales.Lachnospiraceae.Eubacterium_xylanophilum_group	GTF2I
421847	ENSG00000263001	rs17515241	0.105745746	0.109573381	0.383133495	0.940938113	0.556351727	-0.326502529	0.099730114	0.004955279	0.339148993	0.201255192	0.113577224	0.066622995	0.079835739	0.039170845	0.722106784	0.998729221	Bacteria.Proteobacteria.Betaproteobacteria.Burkholderiales.Alcaligenaceae.Sutterella	GTF2I
421848	ENSG00000263001	rs17515241	0.607484583	0.76812277	0.105198675	0.15834895	-0.249359522	0.086003142	-0.271992118	0.14527317	0.483092156	0.290485403	0.165539449	0.101798932	0.43838287	0.305890358	0.634269618	0.996502544	Bacteria.Firmicutes.Clostridia.Clostridiales.Family_XI	GTF2I
421849	ENSG00000263001	rs17515241	0.547059064	0.574434343	0.786007318	0.774320238	0.275716755	-0.176441693	-0.045625897	0.033714302	0.455472122	0.312626262	0.167358995	0.117094052	0.530931227	0.341505148	0.994012678	0.911649175	Bacteria.Firmicutes.Clostridia.Clostridiales.Ruminococcaceae.Ruminococcaceae_UCG_013	GTF2I
421850	ENSG00000263001	rs17515241	0.320349132	0.295533161	0.546214857	0.586871678	0.86104627	-0.496095753	0.160896744	-0.079866248	0.859846467	0.470431466	0.265233981	0.146250326	0.396966403	0.213000017	0.997594253	0.968019235	Bacteria.Firmicutes.Erysipelotrichia.Erysipelotrichales.Erysipelotrichaceae.Faecalitalea	GTF2I
421851	ENSG00000263001	rs17515241	0.068240536	0.050592932	0.163757161	0.145651855	0.820816982	-0.540744696	0.244524788	-0.161948517	0.442667127	0.271479879	0.173610118	0.109965394	0.161542373	0.053013021	0.769483615	0.942166966	Bacteria.Firmicutes.Clostridia.Clostridiales.Lachnospiraceae.Lachnospiraceae_ND3007_group	GTF2I
421852	ENSG00000263001	rs17515241	0.28221808	0.31156763	0.167389408	0.175652313	-1.45838425	0.799605496	0.375780871	-0.215864538	1.344946446	0.784021151	0.269135735	0.157658502	0.870327576	0.588994297	0.999135888	0.9700934	Bacteria.Firmicutes.Clostridia.Clostridiales.Ruminococcaceae	GTF2I
421853	ENSG00000263001	rs17515241	0.243032591	0.145947583	0.164206373	0.087098702	-2.075974091	1.522010237	0.420131235	-0.303763716	1.762064282	1.034238287	0.298611719	0.174864002	0.997454612	0.79849235	0.997650199	0.999159905	Bacteria.Firmicutes.Clostridia.Clostridiales	GTF2I
421854	ENSG00000263001	rs17515241	0.275245056	0.224426115	0.796565406	0.686229902	0.347204277	-0.235984856	-0.05632206	0.054079293	0.315544481	0.192401339	0.217581833	0.133269282	0.138805046	0.061684745	0.999276643	0.988728768	Bacteria.Firmicutes.Clostridia.Clostridiales.Ruminococcaceae.Ruminiclostridium_5	GTF2I
421855	ENSG00000263001	rs17515241	0.559188406	0.312780184	0.324934544	0.570849016	0.199037186	-0.205738133	-0.208245809	0.068195699	0.339033118	0.202238444	0.209950765	0.119705846	0.303771934	0.075389302	0.484692807	0.969320416	Bacteria.Firmicutes.Clostridia.Clostridiales.Peptostreptococcaceae.Intestinibacter	GTF2I
421856	ENSG00000263001	rs17515241	0.238104013	0.360660218	0.70761206	0.919476054	0.381953563	-0.206613546	0.052486617	-0.008937593	0.320782316	0.224432052	0.139326945	0.088066118	0.263914839	0.179400941	0.999858829	0.957708045	Bacteria.Proteobacteria.Betaproteobacteria.Neisseriales.Neisseriaceae.Eikenella	GTF2I
421857	ENSG00000263001	rs17515241	0.474296311	0.453886816	0.269565588	0.203251755	0.235450848	-0.151263999	0.116543651	-0.085771956	0.327156357	0.200755892	0.104657869	0.066733543	0.260892671	0.161134019	0.66067307	0.802301482	Bacteria.Firmicutes.Clostridia.Clostridiales.Lachnospiraceae.Roseburia	GTF2I
421858	ENSG00000263001	rs17515241	0.515976275	0.39451973	0.409053172	0.554927821	0.232537527	-0.189798789	0.110356106	-0.047123521	0.356035732	0.22143405	0.132809811	0.079403691	0.300850622	0.127233053	0.999492402	0.999741582	Bacteria.Proteobacteria.Gammaproteobacteria.Enterobacteriales.Enterobacteriaceae.Escherichia_Shigella	GTF2I
421859	ENSG00000263001	rs17515241	0.23002534	0.176540743	0.628088382	0.534603966	0.522016506	-0.354193569	0.094708926	-0.07244267	0.430824134	0.259228086	0.194582888	0.116034882	0.183377147	0.074338559	0.991744893	0.884813348	Bacteria.Firmicutes.Bacilli.Lactobacillales.Carnobacteriaceae	GTF2I
421860	ENSG00000263001	rs17515241	0.574946201	0.551238959	0.509894547	0.325411422	0.214719934	-0.136716498	0.116887969	-0.104710946	0.38095982	0.228232064	0.176393416	0.105673127	0.221291092	0.146244392	0.997117901	0.948831986	Bacteria.Firmicutes.Clostridia.Clostridiales.Lachnospiraceae.Eubacterium_hallii_group	GTF2I
421861	ENSG00000263001	rs17515241	0.394637648	0.289646101	0.989631757	0.814459657	0.370778535	-0.277382397	-0.002480041	-0.026993969	0.432687628	0.259816479	0.190112602	0.114560221	0.244721524	0.111915969	0.983607358	0.882256069	Bacteria.Firmicutes.Bacilli.Lactobacillales.Carnobacteriaceae.Granulicatella	GTF2I
421862	ENSG00000263001	rs17515241	0.495370528	0.503746802	0.059240798	0.017500056	0.21221962	-0.125442257	-0.246761542	0.185495648	0.30951484	0.186574083	0.128517843	0.076076794	0.267642423	0.152287882	0.802542187	0.836083973	Bacteria.Firmicutes.Negativicutes.Selenomonadales.Acidaminococcaceae	GTF2I
421863	ENSG00000263001	rs17515241	0.098607293	0.082253005	0.1971856	0.174582385	0.591615716	-0.36519214	0.23233679	-0.135140588	0.353062193	0.206902117	0.178314651	0.098453131	0.071909619	0.034553364	0.968802863	0.929290029	Bacteria.Bacteroidetes.Bacteroidia.Bacteroidales.Prevotellaceae	GTF2I
421864	ENSG00000263001	rs17515241	0.287067749	0.265355306	0.677518139	0.678037204	0.534284889	-0.347821391	-0.11440699	0.067198804	0.497757543	0.309585842	0.273875038	0.16114013	0.283073286	0.197721501	0.934825378	0.860050437	Bacteria.Firmicutes.Erysipelotrichia.Erysipelotrichales	GTF2I
421865	ENSG00000263001	rs17515241	0.61876413	0.74905822	0.08107568	0.089071268	-0.226580136	0.086099844	-0.347982202	0.197242759	0.453160932	0.268022349	0.196374561	0.114267473	0.548880357	0.371620393	0.96356697	0.892135646	Bacteria.Firmicutes.Clostridia.Clostridiales.Ruminococcaceae.Eubacterium_coprostanoligenes_group	GTF2I
421866	ENSG00000263001	rs17515241	0.517288962	0.430659764	0.054200174	0.074069577	0.203225822	-0.150527067	-0.267206268	0.152040636	0.312135685	0.189818448	0.136280067	0.083748677	0.201886383	0.122508044	0.936901003	0.997201293	Bacteria.Firmicutes.Clostridia.Clostridiales.Lachnospiraceae.Coprococcus_1	GTF2I
421867	ENSG00000263001	rs17515241	0.560477724	0.441685656	0.065709209	0.078898705	0.185531574	-0.148140646	-0.298081219	0.164856318	0.317070672	0.191374592	0.159232913	0.09234747	0.246031065	0.123368499	0.995339941	0.948436509	Bacteria.Proteobacteria.Deltaproteobacteria.Desulfovibrionales.Desulfovibrionaceae.Bilophila	GTF2I
421868	ENSG00000263001	rs17515241	0.214163616	0.162803428	0.75876657	0.635028019	0.388813917	-0.273028716	0.042281368	-0.039459985	0.309942852	0.193402261	0.13710051	0.082741508	0.129989756	0.045156861	0.626267862	0.982737118	Bacteria.Firmicutes.Clostridia.Clostridiales.Lachnospiraceae.Lachnospira	GTF2I
421869	ENSG00000263001	rs17515241	0.36194643	0.300505087	0.87465015	0.824394208	0.426875273	-0.295278947	-0.039398755	0.03306032	0.4649411	0.282924212	0.24876441	0.148389408	0.2733156	0.15775236	0.929184407	0.93644685	Bacteria.Firmicutes.Clostridia.Clostridiales.Lachnospiraceae.Blautia	GTF2I
421870	ENSG00000263001	rs17515241	0.368060973	0.326957416	0.735927281	0.679192272	0.314746256	-0.209394303	0.051008609	-0.041261269	0.347240667	0.211999861	0.150601051	0.099320818	0.167106108	0.106701684	0.920570146	0.993295108	Bacteria.Proteobacteria.Gammaproteobacteria.Pasteurellales.Pasteurellaceae.Haemophilus	GTF2I
421871	ENSG00000263001	rs17515241	0.350566733	0.32423064	0.169507531	0.171131106	0.29125885	-0.190332882	-0.182137026	0.113046403	0.309765002	0.191610112	0.131107598	0.081688424	0.171162341	0.096323195	0.890867366	0.861283753	Bacteria.Firmicutes.Clostridia.Clostridiales.Ruminococcaceae.Ruminococcaceae_UCG_002	GTF2I
421872	ENSG00000263001	rs17515241	0.365388456	0.289718328	0.457886151	0.393713641	0.295065529	-0.209581683	0.110814286	-0.076208281	0.323706314	0.196339068	0.148388481	0.088758242	0.173021879	0.08459353	0.880636957	0.876681541	Bacteria.Fusobacteria.Fusobacteriia.Fusobacteriales.Fusobacteriaceae.Fusobacterium	GTF2I
421873	ENSG00000263001	rs17515241	0.444955956	0.393173588	0.319932957	0.346426686	0.252437985	-0.177956716	-0.168396851	0.095358103	0.328468766	0.207024785	0.168016537	0.100543773	0.26115852	0.153030606	0.979221309	0.998719086	Bacteria.Firmicutes.Bacilli.Bacillales.Family_XI.Gemella	GTF2I
421874	ENSG00000263001	rs17515241	0.298693153	0.250632705	0.742117924	0.689336702	0.339191214	-0.226832445	-0.054107609	0.037445689	0.323772783	0.195687355	0.163735992	0.093254226	0.150414066	0.078677612	0.99935717	0.960853802	Bacteria.Firmicutes.Erysipelotrichia.Erysipelotrichales.Erysipelotrichaceae.Erysipelotrichaceae_UCG_003	GTF2I
421875	ENSG00000263001	rs17515241	0.175367841	0.154639612	0.233759191	0.369204935	0.421668533	-0.270514769	-0.165089621	0.076827067	0.307763476	0.187844982	0.1373561	0.084962695	0.09838605	0.04861265	0.957702184	0.884494316	Bacteria.Bacteroidetes.Bacteroidia.Bacteroidales.Rikenellaceae	GTF2I
421876	ENSG00000263001	rs17515241	0.025710032	0.012943189	0.009021253	0.003947044	-2.484671262	1.840186436	0.509087744	-0.373516409	1.088344678	0.720015018	0.189108602	0.124961225	0.716015353	0.234373888	0.997675757	0.922677865	Bacteria.Bacteroidetes	GTF2I
421877	ENSG00000263001	rs17515241	0.523403397	0.333174686	0.976095689	0.690678982	0.362970181	-0.3230809	0.006025816	0.046477321	0.565746159	0.331364849	0.200328567	0.116276967	0.361863605	0.145548657	0.8472206	0.991978289	Bacteria.Proteobacteria.Betaproteobacteria	GTF2I
421878	ENSG00000263001	rs17515241	0.308969824	0.278887131	0.418639213	0.43309158	0.321167572	-0.213055025	0.120517067	-0.073977331	0.313208296	0.195114743	0.148062457	0.093783625	0.169663693	0.099323127	0.92078388	0.925546474	Bacteria.Firmicutes.Clostridia.Clostridiales.Lachnospiraceae.Fusicatenibacter	GTF2I
421879	ENSG00000263001	rs17515241	0.352993969	0.619284288	0.957884387	0.504200019	0.360002584	-0.122690873	0.006344531	-0.052044265	0.38482422	0.245747126	0.119679462	0.077489604	0.414675723	0.302077976	0.9994853	0.999502343	Bacteria.Firmicutes.Clostridia.Clostridiales.Lachnospiraceae.Ruminococcus_gnavus_group	GTF2I
421880	ENSG00000263001	rs17515241	0.431670525	0.406798622	0.615353872	0.572859251	0.279371641	-0.183048263	-0.072586901	0.049486561	0.353072137	0.219229944	0.143771925	0.087321693	0.263573668	0.126104737	0.952814285	0.979585985	Bacteria.Firmicutes.Erysipelotrichia.Erysipelotrichales.Erysipelotrichaceae.Erysipelatoclostridium	GTF2I
421881	ENSG00000263001	rs17515241	0.024218023	0.02033469	0.045371916	0.045782779	0.94588065	-0.594079651	0.538390033	-0.317675835	0.409906903	0.249777485	0.263858706	0.155994666	0.059897276	0.017090397	0.999005033	0.870684181	Bacteria.Actinobacteria.Coriobacteriia.Coriobacteriales	GTF2I
421882	ENSG00000263001	rs17515241	0.890806422	0.878103893	0.554930994	0.476192565	0.08086884	-0.052154634	-0.15040712	0.10578411	0.586758959	0.338714096	0.253439815	0.147621029	0.550869365	0.425976471	0.858105132	0.881882065	Bacteria.Firmicutes.Clostridia.Clostridiales.Ruminococcaceae.Ruminiclostridium_9	GTF2I
421883	ENSG00000263001	rs17515241	0.359313184	0.408039723	0.989715407	0.845567615	0.35464956	-0.205548267	0.003013255	-0.028794752	0.384149088	0.246833138	0.232866094	0.147245437	0.29715183	0.157746926	0.982055585	0.992584463	Bacteria.Firmicutes.Bacilli.Lactobacillales.Streptococcaceae.Streptococcus	GTF2I
421884	ENSG00000263001	rs17515241	0.535761219	0.628937919	0.973073934	0.789429895	0.339385314	-0.169738783	-0.006096106	0.031427543	0.545157458	0.349599803	0.179914003	0.117199573	0.490475751	0.346657352	0.999314738	0.9977362	Bacteria.Actinobacteria.Actinobacteria.Micrococcales	GTF2I
421885	ENSG00000263001	rs17515241	0.226661936	0.233614313	0.403463226	0.640450737	0.374681524	-0.230520453	-0.183243397	0.06575316	0.306974992	0.191735087	0.217902436	0.140119552	0.123113893	0.073113786	0.730036726	0.916650172	Bacteria.Actinobacteria.Actinobacteria	GTF2I
421886	ENSG00000263001	rs17515241	0.265706809	0.180964341	0.698643173	0.529314332	0.523792336	-0.39130697	0.055709037	-0.054924171	0.466558818	0.289363169	0.143258716	0.086844114	0.264030762	0.105721942	0.880544813	0.998607976	Bacteria.Firmicutes.Clostridia.Clostridiales.Lachnospiraceae.Tyzzerella_4	GTF2I
421887	ENSG00000263001	rs17515241	0.499932318	0.396246052	0.393509242	0.399845965	0.235346145	-0.175334361	-0.187496638	0.109980192	0.346918448	0.205311573	0.218278668	0.129775562	0.241576051	0.102991017	0.860420262	0.98064907	Bacteria.Actinobacteria.Actinobacteria.Bifidobacteriales.Bifidobacteriaceae.Bifidobacterium	GTF2I
421888	ENSG00000263001	rs17515241	0.01981602	0.013651187	0.00546618	0.003139616	-2.347194755	1.556773045	0.502990646	-0.335392196	0.98258277	0.614046674	0.174993982	0.109315427	0.43641755	0.157059102	0.999973618	0.989705988	Bacteria.Bacteroidetes.Bacteroidia.Bacteroidales.Bacteroidaceae.Bacteroides	GTF2I
421889	ENSG00000263001	rs17515241	0.175451518	0.15465987	0.227625642	0.362507973	0.421308856	-0.270352991	-0.167700791	0.07801339	0.307561418	0.187742011	0.137685019	0.085070193	0.098767148	0.049597174	0.954900767	0.868026981	Bacteria.Bacteroidetes.Bacteroidia.Bacteroidales.Rikenellaceae.Alistipes	GTF2I
421890	ENSG00000263001	rs17515241	0.520168147	0.496939396	0.193147442	0.205437836	0.211769445	-0.141313762	-0.146932303	0.092210825	0.327512733	0.206855867	0.111739932	0.072094974	0.314142055	0.198006509	0.947613107	0.99789802	Bacteria.Verrucomicrobia	GTF2I
421891	ENSG00000263001	rs17515241	0.016131698	0.014239217	0.026882684	0.029755079	1.015589432	-0.631062763	0.582416135	-0.339636422	0.411114778	0.250524576	0.257189245	0.152837045	0.048416465	0.014101657	0.999739884	0.859864217	Bacteria.Actinobacteria.Coriobacteriia.Coriobacteriales.Coriobacteriaceae	GTF2I
421892	ENSG00000263001	rs17515241	0.025763185	0.012986841	0.009041087	0.003961447	-2.48358024	1.839091805	0.508923371	-0.37334054	1.088272792	0.719950809	0.189104858	0.12495541	0.718045189	0.23446169	0.997187614	0.916949819	Bacteria.Bacteroidetes.Bacteroidia.Bacteroidales	GTF2I
421893	ENSG00000263001	rs17515241	0.218597805	0.369617409	0.527645844	0.977731844	0.483969023	-0.227383852	0.080659638	-0.002295841	0.389582254	0.25168086	0.127019475	0.081935045	0.206170536	0.206954034	0.697302931	0.940759716	Bacteria.Firmicutes.Clostridia.Clostridiales.Lachnospiraceae.Lachnospiraceae_UCG_010	GTF2I
421894	ENSG00000263001	rs17515241	0.317688152	0.485469318	0.166521312	0.261948542	-1.119901029	0.472408771	0.388677636	-0.188247151	1.112160924	0.673386601	0.277795083	0.166350723	0.740561534	0.564294214	0.999330493	0.996754281	Bacteria.Proteobacteria	GTF2I
421895	ENSG00000263001	rs17515241	0.854895226	0.722265983	0.551856108	0.640689923	0.101291617	-0.11909025	0.142504736	-0.066131434	0.55168351	0.333608404	0.238265111	0.141026761	0.494353496	0.33711961	0.99759175	0.986746924	Bacteria.Firmicutes.Clostridia.Clostridiales.Lachnospiraceae.Lachnospiraceae_UCG_008	GTF2I
421896	ENSG00000263001	rs17515241	0.61668949	0.720548068	0.036101368	0.049102192	-0.201427281	0.090211506	-0.446599769	0.257618198	0.400480347	0.25108772	0.208677787	0.128471077	0.448901161	0.295579882	0.998820086	0.961415255	Bacteria.Firmicutes.Clostridia.Clostridiales.Family_XIII	GTF2I
421897	ENSG00000263001	rs17515241	0.593930474	0.669622925	0.521314656	0.366191506	0.201952511	-0.104162728	-0.086606885	0.083582749	0.376922774	0.243023536	0.134312183	0.09185049	0.334378545	0.215975951	0.92377273	0.901781274	Bacteria.Proteobacteria.Gammaproteobacteria.Pseudomonadales.Pseudomonadaceae.Pseudomonas	GTF2I
421898	ENSG00000263001	rs17515241	0.15506797	0.157707757	0.284690804	0.372694354	1.35229465	-0.72078683	0.301080443	-0.132917051	0.940021729	0.504294937	0.279103966	0.148075124	0.212079854	0.108794057	0.799448585	0.941770524	Bacteria.Bacteroidetes.Bacteroidia.Bacteroidales.Prevotellaceae.Prevotella_9	GTF2I
421899	ENSG00000263001	rs17515241	0.265396091	0.312342683	0.773530873	0.985093255	0.437796681	-0.242113012	-0.043026988	-0.001685987	0.389703841	0.23777779	0.148902442	0.089890835	0.227845632	0.123812044	0.734637814	0.978122859	Bacteria.Firmicutes.Clostridia.Clostridiales.Lachnospiraceae.Lachnoclostridium	GTF2I
421900	ENSG00000263001	rs17515241	0.672039642	0.959579794	0.536688767	0.248147347	0.167518785	0.013540739	-0.10129326	0.122372783	0.39390537	0.266148125	0.163080002	0.105011995	0.519168138	0.416899297	0.981084248	0.998600531	Bacteria.Firmicutes.Clostridia.Clostridiales.Ruminococcaceae.Ruminiclostridium_6	GTF2I
421901	ENSG00000263001	rs17515241	0.250626138	0.220004803	0.68088364	0.597799992	0.358083622	-0.23458902	-0.060747311	0.045660967	0.308912843	0.189422074	0.147047759	0.086124999	0.121064784	0.074019155	0.998277807	0.999325446	Bacteria.Bacteroidetes.Bacteroidia.Bacteroidales.Porphyromonadaceae.Parabacteroides	GTF2I
421902	ENSG00000263001	rs17515241	0.110472075	0.105877307	0.004131063	0.006905059	0.473190606	-0.294854258	0.297052202	-0.166848451	0.292426049	0.179810719	0.099911051	0.059797383	0.091877634	0.04451188	0.955858825	0.913985509	Bacteria.Firmicutes.Clostridia.Clostridiales.Lachnospiraceae.Tyzzerella	GTF2I
421903	ENSG00000263001	rs17515241	0.333860683	0.405309227	0.923567487	0.877589347	0.3775056	-0.207831983	-0.022587253	-0.022797258	0.387738853	0.248119745	0.234516668	0.147427598	0.30449075	0.158201572	0.994136952	0.996687348	Bacteria.Firmicutes.Bacilli.Lactobacillales.Streptococcaceae	GTF2I
421904	ENSG00000263001	rs17515241	0.583066056	0.787547554	0.172680773	0.261152392	-0.325647341	0.096876305	0.248919542	-0.12302355	0.59029356	0.357990796	0.180532489	0.108530681	0.556254251	0.351450107	0.996566686	0.997858307	Bacteria.Proteobacteria.Gammaproteobacteria	GTF2I
421905	ENSG00000263001	rs17515241	0.378641673	0.777819079	0.638039685	0.812321219	0.597258227	-0.114798945	-0.121946213	-0.035460315	0.673762126	0.405167673	0.258000367	0.148743231	0.550687942	0.526814438	0.909309097	0.93080513	Bacteria.Firmicutes.Negativicutes.Selenomonadales	GTF2I
421906	ENSG00000263001	rs17515241	0.211663557	0.12837642	0.15169676	0.081833077	-2.685595042	1.84506401	0.513287102	-0.351479987	2.12901432	1.19797097	0.353841757	0.198853789	0.999435429	0.957620371	0.999968393	0.999515331	Bacteria.Firmicutes	GTF2I
421907	ENSG00000263001	rs17515241	0.234609038	0.331124075	0.554144918	0.77532625	0.562486749	-0.29797625	-0.140605905	0.043273523	0.468854588	0.30431364	0.236453381	0.150986552	0.297643257	0.18789854	0.962969945	0.933837527	Bacteria.Firmicutes.Bacilli	GTF2I
421908	ENSG00000263001	rs17515241	0.56516238	0.434907293	0.687221469	0.865542259	0.249308413	-0.202654738	-0.064300088	0.016436473	0.431219529	0.257934114	0.1589879	0.09668812	0.332082733	0.148108012	0.846973959	0.983121182	Bacteria.Firmicutes.Clostridia.Clostridiales.Lachnospiraceae.Eubacterium_eligens_group	GTF2I
421909	ENSG00000263001	rs17515241	0.063857986	0.09614004	0.108250153	0.34955275	0.664344998	-0.365661009	0.289849055	-0.106077601	0.352378491	0.216581108	0.177981944	0.112578834	0.09302882	0.044526599	0.999672451	0.998587032	Bacteria.Firmicutes.Clostridia.Clostridiales.Ruminococcaceae.Butyricicoccus	GTF2I
421910	ENSG00000263001	rs17515241	0.225487704	0.267756351	0.734784586	0.966974353	0.427487433	-0.240723431	-0.091772128	0.006812321	0.349343762	0.215349869	0.269739965	0.163902868	0.169872695	0.09823985	0.871461838	0.982185761	Bacteria.Actinobacteria	GTF2I
421911	ENSG00000263001	rs17515241	0.151012646	0.198119368	0.365347283	0.529571374	0.708417073	-0.401575655	0.148210043	-0.065880948	0.487528122	0.308853626	0.162582125	0.104233826	0.236950886	0.168323617	0.999878354	0.98196964	Bacteria.Bacteroidetes.Bacteroidia.Bacteroidales.Porphyromonadaceae.Barnesiella	GTF2I
421912	ENSG00000263001	rs17515241	0.465072023	0.371690486	0.293875831	0.245307153	0.241858979	-0.179079993	0.158324518	-0.10488016	0.329125631	0.199081568	0.149615179	0.089456058	0.199291964	0.105301946	0.844879154	0.828918736	Bacteria.Fusobacteria.Fusobacteriia.Fusobacteriales	GTF2I
421913	ENSG00000263001	rs17515241	0.431576766	0.255214124	0.02042187	0.053753786	0.235897069	-0.208846986	-0.543458005	0.251622364	0.298067647	0.181937152	0.228659162	0.128086754	0.238669419	0.071524276	0.315405303	0.668342258	Bacteria.Firmicutes.Clostridia.Clostridiales.Peptostreptococcaceae	GTF2I
421914	ENSG00000263001	rs17515241	0.628643177	0.499723367	0.270166936	0.351141046	0.171834006	-0.143788556	-0.204746552	0.101873401	0.353610819	0.211851837	0.184098515	0.108476407	0.280944797	0.137045953	0.998043854	0.980697127	Bacteria.Firmicutes.Clostridia.Clostridiales.Ruminococcaceaencultured	GTF2I
421915	ENSG00000263001	rs17515241	0.48171277	0.375063829	0.852893492	0.977992831	0.315593604	-0.242458836	-0.029965942	0.002650797	0.445995015	0.271460313	0.160962589	0.095725079	0.37808743	0.212325438	0.770361295	0.998772233	Bacteria.Firmicutes.Clostridia.Clostridiales.Ruminococcaceae.Ruminococcus_1	GTF2I
421916	ENSG00000263001	rs17515241	0.214007331	0.176604633	0.630718445	0.628593522	0.475318072	-0.308539376	-0.087505377	0.053289523	0.378768827	0.2258484	0.181170457	0.109646641	0.12688615	0.064412086	0.999694213	0.908466096	Bacteria.Firmicutes.Clostridia.Clostridiales.Lachnospiraceaencultured	GTF2I
421917	ENSG00000263001	rs17515241	0.481222677	0.284566342	0.918805426	0.69608307	0.337889459	-0.302009208	0.018687325	0.041102794	0.476967831	0.279891956	0.182608412	0.104760469	0.310650882	0.123393533	0.808519403	0.994680072	Bacteria.Proteobacteria.Betaproteobacteria.Burkholderiales	GTF2I
421918	ENSG00000263001	rs17515241	0.273621472	0.248717846	0.158880288	0.154049416	0.336776712	-0.218818909	-0.276912984	0.172617141	0.305024453	0.188004416	0.194295996	0.119690794	0.154825076	0.076389556	0.88760533	0.997132292	Bacteria.Firmicutes.Bacilli.Bacillales	GTF2I
421919	ENSG00000263001	rs17515241	0.706496856	0.908035706	0.650478801	0.211327605	0.177784309	0.032281843	0.088353992	-0.139465527	0.470050679	0.278369339	0.194097237	0.110479475	0.501286321	0.337899177	0.856727108	0.857593755	Bacteria.Firmicutes.Negativicutes.Selenomonadales.Veillonellaceae	GTF2I
421920	ENSG00000263001	rs17515241	0.446834387	0.547661089	0.833578029	0.394403073	0.269514247	-0.135189758	-0.027659996	0.076580867	0.352145946	0.223664429	0.131114531	0.089323038	0.190003409	0.116859463	0.990263512	0.935449612	Bacteria.Proteobacteria.Gammaproteobacteria.Pseudomonadales	GTF2I
421921	ENSG00000263001	rs17515241	0.032087311	0.031939714	0.074431737	0.095837506	1.162265762	-0.669006782	0.307632783	-0.162787753	0.530615242	0.305153298	0.169671024	0.096329594	0.105594837	0.047830612	0.952951676	0.925873833	Bacteria.Proteobacteria.Gammaproteobacteria.Enterobacteriales.Enterobacteriaceae.Citrobacter	GTF2I
421922	ENSG00000263001	rs17515241	0.502656791	0.399286833	0.379996927	0.377057354	0.233684984	-0.173917038	-0.193092595	0.116007528	0.346677428	0.204975799	0.218450171	0.130430537	0.234454999	0.112842663	0.924475198	0.99223971	Bacteria.Actinobacteria.Actinobacteria.Bifidobacteriales.Bifidobacteriaceae	GTF2I
421923	ENSG00000263001	rs17515241	0.164621945	0.120956966	0.578981459	0.737404152	0.416635708	-0.28418791	-0.06497589	-0.022908601	0.296423408	0.180855944	0.116511952	0.06803226	0.105718604	0.041445927	0.814063886	0.862164464	Bacteria.Firmicutes.Negativicutes.Selenomonadales.Veillonellaceae.Dialister	GTF2I
421924	ENSG00000263001	rs17515241	0.282364807	0.27943274	0.012667566	0.011716658	-0.473775049	0.310679992	-0.540236985	0.340883338	0.437057727	0.284845224	0.210699668	0.131422619	0.375126661	0.193772124	0.99792254	0.967192963	Bacteria.Firmicutes.Clostridia.Clostridiales.Family_XIII.Family_XIII_AD3011_group	GTF2I
421925	ENSG00000263001	rs17515241	0.999078692	0.830160245	0.258624052	0.334407188	-0.000515725	-0.057549208	-0.189118812	0.097715795	0.444921087	0.26722212	0.165948012	0.100478991	0.555829951	0.327981636	0.805536259	0.963541857	Bacteria.Firmicutes.Erysipelotrichia.Erysipelotrichales.Erysipelotrichaceae.Clostridium_innocuum_group	GTF2I
421926	ENSG00000263001	rs17515241	0.180306859	0.141796425	0.315059439	0.433656171	0.423318544	-0.283714636	0.110298979	-0.051791985	0.312556732	0.190770657	0.108938665	0.065739532	0.114689118	0.040599752	0.690790059	0.903004347	Bacteria.Firmicutes.Clostridia.Clostridiales.Lachnospiraceae.Lachnospiraceae_NK4A136_group	GTF2I
421927	ENSG00000263001	rs17515241	0.561463539	0.573728604	0.305898635	0.245227934	0.202457667	-0.121478546	-0.171811873	0.114370025	0.346871165	0.214843125	0.166485016	0.097533762	0.395020394	0.272861996	0.792092312	0.97362172	Bacteria.Firmicutes.Clostridia.Clostridiales.Ruminococcaceae.Ruminococcus_2	GTF2I
421928	ENSG00000263001	rs17515241	0.647295447	0.753870223	0.58695753	0.347916089	0.193660053	-0.081715995	-0.088360221	0.094977174	0.421313318	0.259524374	0.161841639	0.100454069	0.415620934	0.274187135	0.57787284	0.922573231	Bacteria.Firmicutes.Clostridia.Clostridiales.Christensenellaceae	GTF2I
421929	ENSG00000263001	rs17515241	0.195389344	0.272272723	0.502857698	0.898706902	0.504868441	-0.266343406	0.093118967	-0.011103369	0.385905464	0.240548046	0.138209496	0.086885203	0.167830334	0.119651024	0.896767229	0.998819627	Bacteria.Firmicutes.Clostridia.Clostridiales.Ruminococcaceae.Ruminococcaceae_UCG_003	GTF2I
421930	ENSG00000263001	rs17515241	0.178888671	0.162893665	0.428986252	0.461535307	0.695405659	-0.427298043	0.128679395	-0.071494679	0.511757824	0.30274622	0.161677474	0.09652151	0.278326699	0.146698188	0.998896274	0.99087052	Bacteria.Proteobacteria.Deltaproteobacteria.Desulfovibrionales.Desulfovibrionaceae.Desulfovibrio	GTF2I
421931	ENSG00000263001	rs17515241	0.905591007	0.999678695	0.422038072	0.332764639	0.058195514	-0.000126461	-0.155016066	0.118420092	0.488770581	0.31282929	0.191851657	0.121352718	0.721178491	0.589896483	0.802593848	0.913834648	Bacteria.Firmicutes.Clostridia.Clostridiales.Ruminococcaceae.Anaerotruncus	GTF2I
421932	ENSG00000263001	rs17515241	0.464005331	0.491808496	0.019484405	0.016107484	-0.298130154	0.170833307	0.375178152	-0.234892322	0.404728531	0.247101596	0.156614226	0.095062711	0.34709214	0.211086677	0.200429239	0.771039408	Bacteria.Firmicutes.Clostridia.Clostridiales.Lachnospiraceae.Anaerostipes	GTF2I
421933	ENSG00000263001	rs17515241	0.420093817	0.570954231	0.938902252	0.672014622	0.328243453	-0.148182654	0.018026286	-0.062460737	0.404536548	0.260180473	0.234269546	0.146858896	0.354640516	0.220418682	0.997923384	0.975114706	Bacteria.Firmicutes.Bacilli.Lactobacillales	GTF2I
421934	ENSG00000263001	rs17515241	0.805245382	0.621682125	0.191121585	0.284176964	0.092636664	-0.114409124	0.184833021	-0.088575601	0.37417958	0.230739582	0.139915335	0.082021948	0.448375202	0.236323041	0.997282517	0.999171204	Bacteria.Proteobacteria.Gammaproteobacteria.Enterobacteriales.Enterobacteriaceae	GTF2I
421935	ENSG00000263001	rs17515241	0.597975665	0.451551755	0.67990248	0.86713268	0.241229331	-0.209152282	-0.063215009	0.015295531	0.455221783	0.276147826	0.152524085	0.091064036	0.381468544	0.16805055	0.993180684	0.99999132	Bacteria.Firmicutes.Clostridia.Clostridiales.Clostridiaceae_1	GTF2I
421936	ENSG00000263465	rs653573	0.022905313	0.123117524	0.105019825	0.695153341	-0.63038985	0.306050939	0.166631693	-0.028803415	0.270518518	0.195921218	0.101361934	0.073176574	0.059927107	0.077071467	0.800498479	0.997216401	Bacteria.Firmicutes.Clostridia.Clostridiales.Ruminococcaceae.Subdoligranulum	SRSF8
421937	ENSG00000263465	rs653573	0.173358617	0.253586308	0.390739868	0.816168517	-0.288955881	0.18473961	-0.08999189	0.017417535	0.209905073	0.160379845	0.104151707	0.074618734	0.113445431	0.078592109	0.995339941	0.95533137	Bacteria.Proteobacteria.Deltaproteobacteria.Desulfovibrionales.Desulfovibrionaceae.Bilophila	SRSF8
421938	ENSG00000263465	rs653573	0.147848251	0.288971468	0.717010412	0.865574612	-0.385077998	0.2410413	-0.034716657	0.013318668	0.262922365	0.2254584	0.095365216	0.078366567	0.202717306	0.154379738	0.999858829	0.957708045	Bacteria.Proteobacteria.Betaproteobacteria.Neisseriales.Neisseriaceae.Eikenella	SRSF8
421939	ENSG00000263465	rs653573	0.055167023	0.066236417	0.252356907	0.244654005	-0.521214557	0.368429021	-0.095756131	0.075881962	0.266923646	0.197206148	0.082912461	0.064631997	0.105483978	0.05060477	0.99714486	0.996602117	Bacteria.Firmicutes.Clostridia.Clostridiales.Clostridiaceae_1.Clostridium_sensu_stricto_1	SRSF8
421940	ENSG00000263465	rs653573	0.581315504	0.998580679	0.051226837	0.249365056	0.182020563	0.000452467	0.269969923	-0.121245674	0.328413798	0.253382311	0.135920355	0.104315649	0.50123726	0.454790977	0.998891856	0.999590371	Bacteria.Firmicutes.Bacilli.Bacillales.Staphylococcaceae.Staphylococcus	SRSF8
421941	ENSG00000263465	rs653573	0.181733159	0.182792786	0.575968504	0.875727535	-0.291990143	0.21600792	0.050988723	-0.009971476	0.216306407	0.160412398	0.090708098	0.063510542	0.117681856	0.063795711	0.91022343	0.907533537	Bacteria.Proteobacteria.Betaproteobacteria.Burkholderiales.Alcaligenaceae.Parasutterella	SRSF8
421942	ENSG00000263465	rs653573	0.122003071	0.148682508	0.528940159	0.825848318	-0.329186974	0.239014979	0.047892475	-0.01253154	0.210093326	0.16353533	0.075656886	0.056724699	0.087124304	0.049609719	0.761397185	0.993577312	Bacteria.Proteobacteria.Betaproteobacteria.Burkholderiales.Alcaligenaceae.Sutterella	SRSF8
421943	ENSG00000263465	rs653573	0.268838545	0.307145728	0.836026759	0.791492185	-0.298484424	0.197162661	0.022984092	-0.021551592	0.267632745	0.191547047	0.110601263	0.081184617	0.251023211	0.147226745	0.621577273	0.980327573	Bacteria.Firmicutes.Clostridia.Clostridiales.Christensenellaceae.Christensenellaceae_R_7_group	SRSF8
421944	ENSG00000263465	rs653573	0.063190476	0.13080154	0.29642305	0.599922994	-0.54640508	0.311930755	-0.114304431	0.040328718	0.289071911	0.203839849	0.108592768	0.07651149	0.108315225	0.088346136	0.688162464	0.934985559	Bacteria.Bacteroidetes.Bacteroidia.Bacteroidales.Porphyromonadaceae.Odoribacter	SRSF8
421945	ENSG00000263465	rs653573	0.169097831	0.277507573	0.715160192	0.816748595	-0.402977829	0.259406725	-0.045267315	0.02257795	0.289792665	0.236876245	0.123502407	0.09703843	0.312438305	0.221978091	0.948905015	0.966332496	Bacteria.Firmicutes.Clostridia.Clostridiales.Ruminococcaceae.Ruminococcaceae_NK4A214_group	SRSF8
421946	ENSG00000263465	rs653573	0.683687324	0.558207582	0.632497464	0.822132305	-0.16390987	0.162052431	0.068370319	-0.022394478	0.40049362	0.275345129	0.142295088	0.099216297	0.548562303	0.312761762	0.961249848	0.997513341	Bacteria.Firmicutes.Clostridia.Clostridiales.Lachnospiraceae.Eubacterium_xylanophilum_group	SRSF8
421947	ENSG00000263465	rs653573	0.098854003	0.124374869	0.300896775	0.340030665	-0.728285615	0.507535604	-0.137708365	0.098425462	0.434948497	0.326012899	0.13205438	0.102402141	0.169173137	0.091654176	0.807843369	0.928113233	Bacteria.Bacteroidetes.Bacteroidia.Bacteroidales.Prevotellaceae.Prevotella_9	SRSF8
421948	ENSG00000263465	rs653573	0.454694345	0.439189525	0.379225015	0.447198163	-0.194962477	0.145265333	0.094271926	-0.05379806	0.259217499	0.186633464	0.106478389	0.070348822	0.270857808	0.133946088	0.902553986	0.979585985	Bacteria.Firmicutes.Erysipelotrichia.Erysipelotrichales.Erysipelotrichaceae.Erysipelatoclostridium	SRSF8
421949	ENSG00000263465	rs653573	0.30603183	0.305500205	0.114252962	0.36114289	-0.220819685	0.163490197	-0.177455056	0.075460859	0.214032802	0.158289833	0.110848441	0.08205162	0.153284724	0.084645264	0.997604342	0.996621608	Bacteria.Proteobacteria.Deltaproteobacteria	SRSF8
421950	ENSG00000263465	rs653573	0.343178726	0.481072878	0.171697691	0.269029568	0.8204416	-0.464369314	-0.236612279	0.141394497	0.859213602	0.655283221	0.171207952	0.126830881	0.954184916	0.728391411	0.999826541	0.999832315	Bacteria.Firmicutes.Clostridia.Clostridiales.Lachnospiraceae	SRSF8
421951	ENSG00000263465	rs653573	0.344392589	0.385921593	0.138537936	0.263669188	-0.212234794	0.149635739	-0.170516703	0.094958622	0.222828195	0.171420315	0.113701745	0.084219285	0.214688047	0.106658943	0.977260763	0.920783575	Bacteria.Firmicutes.Negativicutes.Selenomonadales.Veillonellaceae.Veillonella	SRSF8
421952	ENSG00000263465	rs653573	0.177869878	0.175266592	0.624116521	0.946272616	-0.306169879	0.244764902	0.044023744	0.004827006	0.224778745	0.178604212	0.08941184	0.071353565	0.142481975	0.06604284	0.90058294	0.993531782	Bacteria.Firmicutes.Negativicutes.Selenomonadales.Acidaminococcaceae	SRSF8
421953	ENSG00000263465	rs653573	0.118723714	0.219217157	0.498309985	0.755063494	-0.478983019	0.274561011	-0.113712367	0.036932508	0.302954864	0.221315163	0.166986138	0.117886033	0.191954732	0.131446386	0.998820086	0.961415255	Bacteria.Firmicutes.Clostridia.Clostridiales.Family_XIII	SRSF8
421954	ENSG00000263465	rs653573	0.10671312	0.124903813	0.699368745	0.524714939	-0.350053743	0.253184711	0.043018552	-0.049894116	0.213994182	0.162864529	0.110905512	0.078014793	0.077954509	0.049869622	0.920570146	0.989428248	Bacteria.Proteobacteria.Gammaproteobacteria.Pasteurellales.Pasteurellaceae.Haemophilus	SRSF8
421955	ENSG00000263465	rs653573	0.145020678	0.190774526	0.687539647	0.798122277	-0.399321103	0.264558005	-0.043175767	0.02253057	0.270712888	0.200107075	0.106870987	0.087726081	0.133479594	0.08221617	0.962073978	0.881785156	Bacteria.Firmicutes.Bacilli.Lactobacillales.Carnobacteriaceae.Granulicatella	SRSF8
421956	ENSG00000263465	rs653573	0.31205002	0.184131018	0.779855788	0.730825295	-0.279979263	0.287298959	-0.035988816	-0.033683572	0.274798445	0.214016361	0.128225166	0.0974889	0.337887715	0.129832322	0.970737021	0.933837527	Bacteria.Firmicutes.Bacilli	SRSF8
421957	ENSG00000263465	rs653573	0.214489908	0.241504982	0.927136777	0.979682388	-0.317025237	0.222356044	-0.008019446	0.001658645	0.252898683	0.188115702	0.087354786	0.064878747	0.205819757	0.114610338	0.997282517	0.999171204	Bacteria.Proteobacteria.Gammaproteobacteria.Enterobacteriales.Enterobacteriaceae	SRSF8
421958	ENSG00000263465	rs653573	0.230803176	0.318526584	0.168807099	0.212353987	-0.25843577	0.164780993	-0.114560508	0.083126494	0.213649148	0.163928077	0.08232666	0.065999639	0.117340851	0.0878482	0.931920123	0.835765556	Bacteria.Bacteroidetes.Bacteroidia.Bacteroidales.Rikenellaceae.Alistipes	SRSF8
421959	ENSG00000263465	rs653573	0.149235327	0.149201035	0.941557836	0.630692254	-0.359445577	0.291069274	-0.006779218	0.035518292	0.246274769	0.199409539	0.092113902	0.073531153	0.122797026	0.069584876	0.81827064	0.990268195	Bacteria.Firmicutes.Negativicutes.Selenomonadales.Acidaminococcaceae.Phascolarctobacterium	SRSF8
421960	ENSG00000263465	rs653573	0.376067146	0.15092355	0.34846267	0.790715035	-0.213014157	0.266872921	-0.118125916	-0.025363837	0.2389984	0.183619558	0.125080404	0.095181914	0.305498151	0.076785933	0.976314705	0.991094312	Bacteria.Firmicutes.Bacilli.Lactobacillales.Streptococcaceae.Streptococcus	SRSF8
421961	ENSG00000263465	rs653573	0.137115871	0.335705906	0.749181108	0.631793689	-0.333890561	0.170699141	0.026539621	0.032750464	0.221824146	0.176001863	0.082657765	0.068020654	0.11929515	0.126744537	0.791159587	0.847193138	Bacteria.Firmicutes.Clostridia.Clostridiales.Lachnospiraceae.Roseburia	SRSF8
421962	ENSG00000263465	rs653573	0.465929022	0.42344909	0.251950427	0.50884675	-0.1809316	0.156682092	0.122891903	-0.056361697	0.246690007	0.194507294	0.106316456	0.08484347	0.296192594	0.14511709	0.749923058	0.981481548	Bacteria.Firmicutes.Clostridia.Clostridiales.Lachnospiraceae.Eubacterium_eligens_group	SRSF8
421963	ENSG00000263465	rs653573	0.08420605	0.042106067	0.342523491	0.134698251	-0.490570691	0.455742846	-0.08742951	0.12628295	0.279744059	0.219808293	0.091436122	0.083372008	0.166688834	0.056472615	0.997329664	0.92426646	Bacteria.Firmicutes.Negativicutes.Selenomonadales.Veillonellaceae.Megasphaera	SRSF8
421964	ENSG00000263465	rs653573	0.785511135	0.737437864	0.193981063	0.225925242	-0.077791623	0.067169225	0.141716561	-0.092680698	0.284668174	0.199500789	0.107977929	0.075811153	0.509258561	0.278902015	0.996596763	0.999791394	Bacteria.Firmicutes.Clostridia.Clostridiales.Ruminococcaceae.Ruminococcaceae_UCG_005	SRSF8
421965	ENSG00000263465	rs653573	0.912923487	0.97146363	0.320436294	0.203146045	-0.040039378	-0.008748662	0.126472882	-0.108319026	0.364729683	0.243622793	0.126319576	0.084255979	0.539861504	0.46749	0.999878354	0.954088273	Bacteria.Bacteroidetes.Bacteroidia.Bacteroidales.Porphyromonadaceae.Barnesiella	SRSF8
421966	ENSG00000263465	rs653573	0.602159747	0.601114022	0.089554247	0.09774142	0.190935029	-0.139659471	0.209830608	-0.143589044	0.364479344	0.26583097	0.121747598	0.085465388	0.448844046	0.297399457	0.968427047	0.925873833	Bacteria.Proteobacteria.Gammaproteobacteria.Enterobacteriales.Enterobacteriaceae.Citrobacter	SRSF8
421967	ENSG00000263465	rs653573	0.925076682	0.913320727	0.344825948	0.415690558	-0.035330116	0.03021764	0.125843968	-0.084489007	0.374233971	0.276527405	0.132244848	0.103141482	0.606523067	0.435145117	0.997947728	0.9977362	Bacteria.Actinobacteria.Actinobacteria.Micrococcales	SRSF8
421968	ENSG00000263465	rs653573	0.134704995	0.14297727	0.803994393	0.46051306	-0.322423457	0.239278686	-0.021934264	0.04722364	0.212867724	0.161376544	0.088019873	0.063608508	0.082718049	0.052786081	0.998277807	0.999325446	Bacteria.Bacteroidetes.Bacteroidia.Bacteroidales.Porphyromonadaceae.Parabacteroides	SRSF8
421969	ENSG00000263465	rs653573	0.024278912	0.042022908	0.029391196	0.084291786	-0.503312949	0.34973402	-0.192385572	0.123826211	0.218212999	0.168608943	0.086373396	0.070630883	0.029169888	0.020924094	0.938177527	0.921390035	Bacteria.Bacteroidetes.Bacteroidia.Bacteroidales.Prevotellaceae	SRSF8
421970	ENSG00000263465	rs653573	0.314611345	0.339207128	0.844736976	0.874938379	-0.395282493	0.26074791	-0.035986723	0.019700895	0.390043322	0.270817417	0.183025072	0.124680913	0.391266705	0.216296656	0.99792254	0.986607256	Bacteria.Firmicutes.Clostridia.Clostridiales.Family_XIII.Family_XIII_AD3011_group	SRSF8
421971	ENSG00000263465	rs653573	0.348323491	0.471817867	0.312704576	0.247730167	-0.221226203	0.128554994	0.081502573	-0.070080809	0.234182479	0.177624234	0.080103566	0.060085006	0.181088005	0.134872612	0.955858825	0.966227447	Bacteria.Firmicutes.Clostridia.Clostridiales.Lachnospiraceae.Tyzzerella	SRSF8
421972	ENSG00000263465	rs653573	0.733938352	0.998339057	0.420060432	0.27254922	-0.1120938	-0.000534582	0.103043744	-0.104543291	0.328380186	0.255816495	0.126984867	0.094473244	0.483993462	0.359234104	0.760633361	0.996502544	Bacteria.Firmicutes.Clostridia.Clostridiales.Family_XI	SRSF8
421973	ENSG00000263465	rs653573	0.894399084	0.641795024	0.535481628	0.412778955	0.093179381	-0.310269302	-0.09344127	0.113386229	0.699227355	0.663855808	0.149992355	0.137553158	0.92987404	0.718256356	0.999135888	0.994263135	Bacteria.Firmicutes.Clostridia.Clostridiales.Ruminococcaceae	SRSF8
421974	ENSG00000263465	rs653573	0.107973452	0.129147651	0.719847116	0.574742389	-0.350555199	0.252485737	0.039692291	-0.043616571	0.215086333	0.164271967	0.110187631	0.077343941	0.074594676	0.051181055	0.930235372	0.987424055	Bacteria.Proteobacteria.Gammaproteobacteria.Pasteurellales.Pasteurellaceae	SRSF8
421975	ENSG00000263465	rs653573	0.233294166	0.250278962	0.196565344	0.532479843	-0.255181906	0.183141145	-0.137168602	0.049643002	0.212100308	0.157875925	0.105127028	0.079102684	0.127793378	0.068009371	0.998525812	0.997174658	Bacteria.Proteobacteria.Deltaproteobacteria.Desulfovibrionales.Desulfovibrionaceae	SRSF8
421976	ENSG00000263465	rs653573	0.125489406	0.162059593	0.982297005	0.872070552	-0.326717061	0.224580324	0.002675824	0.013888731	0.210497371	0.158797736	0.120127973	0.085910167	0.089213938	0.058730867	0.999670759	0.996530704	Bacteria.Firmicutes.Clostridia.Clostridiales.Ruminococcaceae.Flavonifractor	SRSF8
421977	ENSG00000263465	rs653573	0.110879128	0.209591475	0.812649766	0.922588191	-0.352278683	0.209245185	-0.027288954	-0.008025514	0.217957516	0.165119019	0.114671954	0.082269049	0.106275586	0.055717731	0.674759951	0.995873021	Bacteria.Firmicutes.Clostridia.Clostridiales.Peptostreptococcaceae.Intestinibacter	SRSF8
421978	ENSG00000263465	rs653573	0.132337028	0.315017988	0.680179718	0.64579149	-0.373432462	0.186476753	0.038697829	0.03170515	0.245019861	0.184161042	0.093455258	0.068660767	0.119476841	0.12651556	0.797211697	0.935568656	Bacteria.Proteobacteria.Betaproteobacteria.Burkholderiales.Alcaligenaceae	SRSF8
421979	ENSG00000263465	rs653573	0.311633697	0.34748736	0.337860441	0.560953845	-0.236539784	0.176018574	0.086603784	-0.043970382	0.231961534	0.186002139	0.08969603	0.075236305	0.225147572	0.131228672	0.893242614	0.907101516	Bacteria.Proteobacteria.Gammaproteobacteria.Pseudomonadales.Pseudomonadaceae.Pseudomonas	SRSF8
421980	ENSG00000263465	rs653573	0.066888637	0.179156277	0.303919098	0.588974729	-0.481262742	0.27511501	0.11644223	-0.044692175	0.258236436	0.202587053	0.112367397	0.082303303	0.109771125	0.102629166	0.445214414	0.960743284	Bacteria.Firmicutes.Clostridia.Clostridiales.Lachnospiraceae.Anaerostipes	SRSF8
421981	ENSG00000263465	rs653573	0.169976726	0.185233013	0.67852823	0.968795116	-0.310007883	0.229966893	0.043658181	0.003160991	0.223401848	0.171744603	0.104860265	0.080492811	0.104640833	0.061691301	0.99935717	0.972449394	Bacteria.Firmicutes.Erysipelotrichia.Erysipelotrichales.Erysipelotrichaceae.Erysipelotrichaceae_UCG_003	SRSF8
421982	ENSG00000263465	rs653573	0.23273241	0.322739945	0.166620586	0.204792919	-0.257357879	0.163415358	-0.115086001	0.084274803	0.213649079	0.164002084	0.082273639	0.065795295	0.117414394	0.087165232	0.930106746	0.84755343	Bacteria.Bacteroidetes.Bacteroidia.Bacteroidales.Rikenellaceae	SRSF8
421983	ENSG00000263465	rs653573	0.376326504	0.900952644	0.501479638	0.127231513	-0.221541814	-0.026808961	0.066597672	-0.129882697	0.248702214	0.21456594	0.098526689	0.084073251	0.329282425	0.389775863	0.694348108	0.955965359	Bacteria.Firmicutes.Clostridia.Clostridiales.Ruminococcaceae.Ruminococcus_1	SRSF8
421984	ENSG00000263465	rs653573	0.299841818	0.396957008	0.331520571	0.371361422	-0.238764324	0.151882001	-0.099602627	0.074950927	0.228457863	0.178118984	0.10180504	0.083264589	0.157999922	0.119935743	0.999694213	0.868216478	Bacteria.Firmicutes.Clostridia.Clostridiales.Lachnospiraceaencultured	SRSF8
421985	ENSG00000263465	rs653573	0.389756002	0.634542967	0.72339903	0.348399257	-0.256456142	0.101312459	-0.039362652	0.073512426	0.296189324	0.21213195	0.110738506	0.077830051	0.304882107	0.231766613	0.814018309	0.962493264	Bacteria.Proteobacteria.Betaproteobacteria	SRSF8
421986	ENSG00000263465	rs653573	0.116818285	0.159226799	0.762666659	0.90494081	-0.33418999	0.225787865	0.039818202	-0.011262544	0.210259124	0.158557838	0.131304201	0.093941365	0.081387966	0.047228833	0.999276643	0.988728768	Bacteria.Firmicutes.Clostridia.Clostridiales.Ruminococcaceae.Ruminiclostridium_5	SRSF8
421987	ENSG00000263465	rs653573	0.377460259	0.676859451	0.802942977	0.584611766	-0.274209052	0.108951449	0.030430575	-0.058679233	0.308563031	0.260251033	0.121449216	0.106805498	0.439292205	0.350748076	0.998832683	0.981449155	Bacteria.Firmicutes.Clostridia.Clostridiales.Ruminococcaceae.Eubacterium_coprostanoligenes_group	SRSF8
421988	ENSG00000263465	rs653573	0.192450407	0.427149051	0.88672174	0.551364419	-0.349410786	0.157567822	0.014730438	0.044740754	0.265300574	0.197184271	0.103000152	0.074713019	0.175383508	0.166383165	0.802538257	0.994680072	Bacteria.Proteobacteria.Betaproteobacteria.Burkholderiales	SRSF8
421989	ENSG00000263465	rs653573	0.663602008	0.562846758	0.986707195	0.880972461	-0.314646058	0.295923184	-0.002956597	-0.019021179	0.720110402	0.508807454	0.176776558	0.126532354	0.821903879	0.589358999	0.999858277	0.997562661	Bacteria.Proteobacteria	SRSF8
421990	ENSG00000263465	rs653573	0.252860349	0.199973328	0.581676099	0.494054222	-0.248732206	0.203894504	0.051903136	0.049315264	0.215601001	0.157473058	0.093736778	0.071704724	0.145152203	0.053180772	0.563974997	0.965789712	Bacteria.Firmicutes.Clostridia.Clostridiales.Lachnospiraceae.Lachnospira	SRSF8
421991	ENSG00000263465	rs653573	0.089986371	0.255458549	0.367457169	0.810818447	-0.493200084	0.250980726	0.121775313	-0.022914223	0.28655799	0.218755589	0.134177098	0.095338477	0.128565396	0.142422383	0.896634617	0.93462814	Bacteria.Firmicutes.Clostridia.Clostridiales.Lachnospiraceae.Blautia	SRSF8
421992	ENSG00000263465	rs653573	0.543386493	0.591301671	0.635571685	0.61483756	-0.206621983	0.130786787	0.065286813	-0.052709761	0.338217367	0.242367454	0.137117034	0.104248881	0.444671889	0.335651188	0.875361727	0.895507627	Bacteria.Firmicutes.Clostridia.Clostridiales.Ruminococcaceae.Ruminiclostridium_9	SRSF8
421993	ENSG00000263465	rs653573	0.343519983	0.480173644	0.490021628	0.388689717	-0.237439997	0.134246706	0.075893229	-0.070278692	0.248837938	0.189049615	0.109322476	0.080983738	0.227540355	0.183035385	0.89352253	0.989115288	Bacteria.Firmicutes.Clostridia.Clostridiales.Ruminococcaceae.Ruminococcaceae_UCG_003	SRSF8
421994	ENSG00000263465	rs653573	0.132360717	0.186044224	0.631049735	0.805006549	-0.411327482	0.267145988	-0.051769258	0.021734607	0.269900696	0.199884155	0.107286864	0.087681005	0.130941529	0.077446104	0.991744893	0.894057871	Bacteria.Firmicutes.Bacilli.Lactobacillales.Carnobacteriaceae	SRSF8
421995	ENSG00000263465	rs653573	0.953890986	0.469892859	0.50687542	0.825097428	0.03512126	0.330131241	-0.076270555	-0.018670116	0.605071164	0.454158854	0.114279087	0.084142412	0.950914045	0.584924664	0.999973618	0.995427078	Bacteria.Bacteroidetes.Bacteroidia.Bacteroidales.Bacteroidaceae.Bacteroides	SRSF8
421996	ENSG00000263465	rs653573	0.205485295	0.396088533	0.597091281	0.970631778	-0.496994677	0.249152988	-0.065047465	0.003466344	0.388616165	0.291653273	0.122453979	0.093791473	0.297813932	0.252210745	0.998896274	0.99936681	Bacteria.Proteobacteria.Deltaproteobacteria.Desulfovibrionales.Desulfovibrionaceae.Desulfovibrio	SRSF8
421997	ENSG00000263465	rs653573	0.864321398	0.959854398	0.114470656	0.167080803	0.054374493	0.010888057	0.187870721	-0.104054743	0.316953233	0.21547384	0.117426575	0.074469464	0.520178666	0.359834945	0.7770984	0.940377436	Bacteria.Firmicutes.Erysipelotrichia.Erysipelotrichales.Erysipelotrichaceae.Clostridium_innocuum_group	SRSF8
421998	ENSG00000263465	rs653573	0.115478446	0.159280453	0.806570031	0.988689554	-0.346231071	0.230544855	-0.022383944	0.001011146	0.217021102	0.161919549	0.091045727	0.071054085	0.085982977	0.05490087	0.92697622	0.976023239	Bacteria.Firmicutes.Clostridia.Clostridiales.Ruminococcaceae.Ruminococcaceae_UCG_002	SRSF8
421999	ENSG00000263465	rs653573	0.653637959	0.599005985	0.062900775	0.097882508	0.14615185	-0.144391514	0.269862383	-0.201042682	0.324209549	0.273250285	0.142607787	0.119713674	0.514738344	0.255514558	0.722847806	0.942166966	Bacteria.Firmicutes.Clostridia.Clostridiales.Lachnospiraceae.Lachnospiraceae_ND3007_group	SRSF8
422000	ENSG00000263465	rs653573	0.16460454	0.203827391	0.336930208	0.572364134	-0.297094242	0.204047628	0.106007401	-0.044793131	0.21136451	0.158960931	0.109579766	0.078937769	0.096423165	0.067060152	0.975966367	0.997201293	Bacteria.Firmicutes.Clostridia.Clostridiales.Lachnospiraceae.Coprococcus_1	SRSF8
422001	ENSG00000263465	rs653573	0.257431148	0.473296383	0.728844613	0.984560537	-0.44330305	0.220689761	0.032826597	-0.001408232	0.388006409	0.305950625	0.09428578	0.072491009	0.417508107	0.378803034	0.98382058	0.942001406	Bacteria.Firmicutes.Clostridia.Clostridiales.Ruminococcaceae.Faecalibacterium	SRSF8
422002	ENSG00000263465	rs653573	0.379195644	0.163615143	0.331801156	0.872151425	-0.212736101	0.263926799	-0.122721596	-0.015507573	0.240266578	0.18732124	0.125508559	0.095984897	0.325065058	0.081973547	0.988415778	0.996205121	Bacteria.Firmicutes.Bacilli.Lactobacillales.Streptococcaceae	SRSF8
422003	ENSG00000263465	rs653573	0.995271879	0.777729518	0.207753252	0.231565829	0.001978838	-0.087378875	0.183711138	-0.164466027	0.33265096	0.308264474	0.144378143	0.136189194	0.658445973	0.400651181	0.99032513	0.845162576	Bacteria.Firmicutes.Clostridia.Clostridiales.Ruminococcaceae.Ruminococcaceae_UCG_013	SRSF8
422004	ENSG00000263465	rs653573	0.271934784	0.269168761	0.78537137	0.915442517	-0.287574483	0.210313834	0.043422672	-0.012259819	0.259538174	0.188706907	0.158793406	0.115018433	0.211360809	0.096891887	0.999672451	0.998587032	Bacteria.Firmicutes.Clostridia.Clostridiales.Ruminococcaceae.Butyricicoccus	SRSF8
422005	ENSG00000263465	rs653573	0.308888151	0.415375973	0.948055871	0.765849986	-0.321574694	0.181154735	-0.008908692	0.028740075	0.313551966	0.220998023	0.136217527	0.096102051	0.305022843	0.236047202	0.99759175	0.986746924	Bacteria.Firmicutes.Clostridia.Clostridiales.Lachnospiraceae.Lachnospiraceae_UCG_008	SRSF8
422006	ENSG00000263465	rs653573	0.118554497	0.169414713	0.432814731	0.524212398	-0.331505209	0.222048454	-0.065136874	0.041863954	0.20957764	0.159801734	0.082526358	0.065379254	0.088694912	0.046975526	0.734433988	0.905859486	Bacteria.Firmicutes.Clostridia.Clostridiales.Lachnospiraceae.Lachnospiraceae_NK4A136_group	SRSF8
422007	ENSG00000263465	rs653573	0.136894327	0.439472412	0.535717596	0.975201567	-0.461054801	0.1810947	0.110483775	0.003822293	0.306131495	0.232810748	0.177451973	0.122489244	0.188460902	0.268142095	0.88790077	0.88857496	Bacteria.Firmicutes.Erysipelotrichia.Erysipelotrichales.Erysipelotrichaceae	SRSF8
422008	ENSG00000263465	rs653573	0.551664271	0.776951878	0.019543162	0.502933988	0.177576369	0.068709568	-0.245038664	0.060441091	0.296760645	0.241532413	0.102340297	0.089724258	0.442073093	0.304294597	0.480349025	0.902660525	Bacteria.Firmicutes.Negativicutes.Selenomonadales.Veillonellaceae	SRSF8
422009	ENSG00000263465	rs653573	0.126747023	0.215150962	0.531219051	0.271265346	-0.308124411	0.188259939	-0.043495812	-0.060696844	0.199190633	0.150398742	0.069094261	0.054702198	0.090200174	0.065488927	0.79645929	0.795203404	Bacteria.Firmicutes.Negativicutes.Selenomonadales.Veillonellaceae.Dialister	SRSF8
422010	ENSG00000263465	rs653573	0.167626883	0.218344773	0.829481147	0.878997202	-0.36393054	0.244547379	-0.022290818	0.012677254	0.260796384	0.196744754	0.103085704	0.082944107	0.146935404	0.098317372	0.992277928	0.998719086	Bacteria.Firmicutes.Bacilli.Bacillales.Family_XI.Gemella	SRSF8
422011	ENSG00000263465	rs653573	0.268620745	0.308119816	0.835121703	0.786470402	-0.298464291	0.196643286	0.023104236	-0.022068314	0.267491808	0.191430657	0.110560098	0.081128155	0.249071646	0.144731869	0.62161626	0.984249438	Bacteria.Firmicutes.Clostridia.Clostridiales.Christensenellaceae	SRSF8
422012	ENSG00000263465	rs653573	0.559311203	0.947542446	0.257939793	0.720782717	0.405679518	0.039580677	-0.143377547	0.038304955	0.691237164	0.59927262	0.125628476	0.106708656	0.959460813	0.722115083	0.997675757	0.944715108	Bacteria.Bacteroidetes	SRSF8
422013	ENSG00000263465	rs653573	0.301952152	0.314156166	0.873286276	0.970776934	-0.298860952	0.220543735	0.016671974	-0.002876557	0.287221983	0.21741439	0.104124375	0.07821995	0.349934152	0.165043153	0.999985325	0.999758873	Bacteria.Firmicutes.Clostridia.Clostridiales.Ruminococcaceae.Ruminococcaceae_UCG_014	SRSF8
422014	ENSG00000263465	rs653573	0.579330724	0.709027135	0.314946316	0.223371612	-0.152475267	0.074555028	0.100020348	-0.08432698	0.273664434	0.19891793	0.098763529	0.068594673	0.358605219	0.328810152	0.602995625	0.818120811	Bacteria.Firmicutes.Clostridia.Clostridiales.Lachnospiraceae.Lachnospiraceae_UCG_010	SRSF8
422015	ENSG00000263465	rs653573	0.752236367	0.583829289	0.217976575	0.420084762	-0.089671195	0.119267005	-0.119140797	0.057817779	0.282847045	0.216632386	0.095774342	0.071254877	0.578317851	0.290698922	0.9994853	0.999502343	Bacteria.Firmicutes.Clostridia.Clostridiales.Lachnospiraceae.Ruminococcus_gnavus_group	SRSF8
422016	ENSG00000263465	rs653573	0.1281095	0.421463935	0.504898714	0.992995046	-0.472210983	0.188447826	0.117982926	-0.001072027	0.30638094	0.232937895	0.175956045	0.12163662	0.182898353	0.264491836	0.888660174	0.889645728	Bacteria.Firmicutes.Erysipelotrichia.Erysipelotrichales	SRSF8
422017	ENSG00000263465	rs653573	0.961476616	0.573626569	0.067978232	0.50536343	0.013919778	0.138270073	0.220645138	-0.065411503	0.287081291	0.244474827	0.118877948	0.09765955	0.638591466	0.31411901	0.99991226	0.988194298	Bacteria.Actinobacteria.Coriobacteriia.Coriobacteriales.Coriobacteriaceae.Collinsella	SRSF8
422018	ENSG00000263465	rs653573	0.051077955	0.062641925	0.23472009	0.22797291	-0.523303645	0.371958435	-0.098027804	0.078377948	0.263291189	0.196361385	0.081729593	0.064398162	0.093611706	0.041366198	0.952805104	0.99999132	Bacteria.Firmicutes.Clostridia.Clostridiales.Clostridiaceae_1	SRSF8
422019	ENSG00000263465	rs653573	0.133418707	0.567173005	0.791327582	0.640822503	-0.352551561	0.116650292	-0.028059581	-0.040063092	0.231977081	0.202815851	0.105614749	0.085469425	0.187734756	0.271114115	0.87363077	0.997202793	Bacteria.Firmicutes.Clostridia.Clostridiales.Ruminococcaceae.Ruminococcus_2	SRSF8
422020	ENSG00000263465	rs653573	0.736966114	0.997444335	0.535142857	0.464472187	-0.125639475	0.001103535	0.080675987	-0.083035645	0.372469016	0.343203195	0.129393702	0.11284393	0.543849812	0.43795893	0.997594253	0.968019235	Bacteria.Firmicutes.Erysipelotrichia.Erysipelotrichales.Erysipelotrichaceae.Faecalitalea	SRSF8
422021	ENSG00000263465	rs653573	0.055463842	0.083977026	0.238197589	0.324888147	-0.463017543	0.294242174	0.134765275	-0.080673147	0.237417098	0.167662479	0.113204938	0.081325779	0.053984463	0.033511454	0.997117901	0.948831986	Bacteria.Firmicutes.Clostridia.Clostridiales.Lachnospiraceae.Eubacterium_hallii_group	SRSF8
422022	ENSG00000263465	rs653573	0.10087159	0.135537783	0.491819637	0.47489673	-0.369470135	0.242573494	-0.088417208	0.065374048	0.22200072	0.16049777	0.127894248	0.090960537	0.091825671	0.049284782	0.998043854	0.98261409	Bacteria.Firmicutes.Clostridia.Clostridiales.Ruminococcaceaencultured	SRSF8
422023	ENSG00000263465	rs653573	0.15330203	0.15721405	0.643185951	0.567193667	-0.429468404	0.310514531	-0.043964977	0.037662263	0.297239562	0.216987811	0.0944629	0.065485582	0.191237262	0.096122766	0.876320582	0.998607976	Bacteria.Firmicutes.Clostridia.Clostridiales.Lachnospiraceae.Tyzzerella_4	SRSF8
422024	ENSG00000263465	rs653573	0.114707886	0.185015936	0.808090315	0.983394655	-0.338599497	0.216780933	-0.03117661	0.001897894	0.211779191	0.161815974	0.127834799	0.090836805	0.101048961	0.055308404	0.720122173	0.894960143	Bacteria.Firmicutes.Clostridia.Clostridiales.Peptostreptococcaceae	SRSF8
422025	ENSG00000263465	rs653573	0.202509998	0.53809498	0.030572407	0.224080214	0.603368646	-0.225196448	-0.344318169	0.156059699	0.468661575	0.363820458	0.155741837	0.127141342	0.430754616	0.433053607	0.746660096	0.856433681	Bacteria.Firmicutes.Negativicutes.Selenomonadales	SRSF8
422026	ENSG00000263465	rs653573	0.561071423	0.946110732	0.259026187	0.722106933	0.403780708	0.040658144	-0.14303885	0.038113744	0.691104126	0.599206843	0.125620836	0.106704504	0.959504824	0.72502753	0.997187614	0.941674949	Bacteria.Bacteroidetes.Bacteroidia.Bacteroidales	SRSF8
422027	ENSG00000263465	rs653573	0.228995986	0.229223363	0.733634228	0.63732003	-0.425732991	0.331162534	0.036471724	-0.039222262	0.350576281	0.272835513	0.106717457	0.082804461	0.38414059	0.168450758	0.996566686	0.997858307	Bacteria.Proteobacteria.Gammaproteobacteria	SRSF8
422028	ENSG00000263465	rs653573	0.248372487	0.211013915	0.518420703	0.965019132	-0.279719102	0.260261677	0.089842426	0.005041387	0.240151353	0.206026427	0.138364269	0.114510895	0.217803852	0.091487442	0.999739884	0.915108437	Bacteria.Actinobacteria.Coriobacteriia.Coriobacteriales.Coriobacteriaceae	SRSF8
422029	ENSG00000263465	rs653573	0.426662537	0.192230408	0.3010261	0.991201334	-0.196916215	0.259026754	-0.127860095	-0.001046098	0.246165383	0.196575236	0.122643537	0.094496592	0.357789616	0.103455683	0.967792983	0.986418042	Bacteria.Firmicutes.Bacilli.Lactobacillales	SRSF8
422030	ENSG00000263465	rs653573	0.53878448	0.387041113	0.385730695	0.734508017	-0.166916381	0.163344901	0.080253917	-0.022344369	0.270124424	0.187569524	0.091900456	0.065604221	0.308360136	0.165314718	0.973414458	0.998439902	Bacteria.Verrucomicrobia.Verrucomicrobiae.Verrucomicrobiales.Verrucomicrobiaceae.Akkermansia	SRSF8
422031	ENSG00000263465	rs653573	0.27444435	0.340985807	0.626590031	0.57961243	-0.270337397	0.174857486	-0.042683963	0.037116943	0.245273399	0.182284999	0.087314221	0.066667558	0.202916848	0.113558793	0.999492402	0.999741582	Bacteria.Proteobacteria.Gammaproteobacteria.Enterobacteriales.Enterobacteriaceae.Escherichia_Shigella	SRSF8
422032	ENSG00000263465	rs653573	0.029120695	0.049364457	0.117029154	0.180239115	-0.569395251	0.37806995	0.236617439	-0.149901026	0.255192112	0.188763544	0.148957774	0.110661791	0.052751771	0.028972381	0.646370456	0.88248896	Bacteria.Actinobacteria	SRSF8
422033	ENSG00000263465	rs653573	0.611104936	0.301225562	0.574838987	0.830933082	-0.174903806	0.25323786	0.073313909	0.019466725	0.342299182	0.243007106	0.130038249	0.090810882	0.500072118	0.200267476	0.981084248	0.998600531	Bacteria.Firmicutes.Clostridia.Clostridiales.Ruminococcaceae.Ruminiclostridium_6	SRSF8
422034	ENSG00000263465	rs653573	0.544328897	0.3600766	0.105164913	0.402714483	-0.146901121	0.185913303	-0.168889213	0.063502072	0.241025736	0.201699788	0.10277893	0.075392218	0.341054609	0.137879682	0.5491132	0.940799143	Bacteria.Firmicutes.Clostridia.Clostridiales.Lachnospiraceae.Lachnoclostridium	SRSF8
422035	ENSG00000263465	rs653573	0.208649045	0.243157578	0.150687402	0.248162526	-0.268377499	0.190283265	0.169089142	-0.099175472	0.211338156	0.161553668	0.116271961	0.085108401	0.139176794	0.069702694	0.788808182	0.96515345	Bacteria.Actinobacteria.Actinobacteria.Bifidobacteriales.Bifidobacteriaceae.Bifidobacterium	SRSF8
422036	ENSG00000263465	rs653573	0.163490591	0.318852458	0.948437586	0.449264387	-0.295421826	0.161194819	-0.006260595	-0.058448374	0.209611806	0.160469319	0.096436734	0.07678008	0.10263465	0.091207211	0.923641582	0.888637311	Bacteria.Fusobacteria.Fusobacteriia.Fusobacteriales.Fusobacteriaceae.Fusobacterium	SRSF8
422037	ENSG00000263465	rs653573	0.135547291	0.177203887	0.808115786	0.883801183	-0.357883701	0.238759747	0.031206674	-0.014504903	0.23679816	0.17501577	0.127975401	0.098856007	0.101918151	0.069956708	0.92078388	0.960818769	Bacteria.Firmicutes.Clostridia.Clostridiales.Lachnospiraceae.Fusicatenibacter	SRSF8
422038	ENSG00000263465	rs653573	0.050707223	0.071676225	0.189438746	0.196170762	-0.449199673	0.306994185	0.186311864	-0.132843359	0.22563484	0.167659762	0.14049321	0.10172122	0.05058205	0.029375944	0.657109271	0.902183543	Bacteria.Actinobacteria.Actinobacteria	SRSF8
422039	ENSG00000263465	rs653573	0.510158748	0.377456922	0.403581984	0.745315043	-0.177642887	0.166593419	0.077324332	-0.021400861	0.268245523	0.187463572	0.091972969	0.065604978	0.310443056	0.160687783	0.959597159	0.99789802	Bacteria.Verrucomicrobia	SRSF8
422040	ENSG00000263465	rs653573	0.258090264	0.367617727	0.134554058	0.2271512	1.11562673	-0.769906554	-0.256926174	0.174732956	0.977832583	0.848601169	0.169558844	0.143310526	0.997454612	0.83318289	0.997650199	0.999159905	Bacteria.Firmicutes.Clostridia.Clostridiales	SRSF8
422041	ENSG00000263465	rs653573	0.116813121	0.188706647	0.89558493	0.751004554	-0.332530789	0.210927859	0.014751479	0.025606004	0.209212211	0.158788984	0.11196129	0.080354749	0.079319222	0.063251197	0.788423374	0.979583885	Bacteria.Firmicutes.Clostridia.Clostridiales.Lachnospiraceae.Dorea	SRSF8
422042	ENSG00000263465	rs653573	0.906694458	0.757524802	0.34993151	0.23827013	-0.042062778	-0.096903382	0.131810192	-0.137774546	0.357473376	0.312554411	0.139999259	0.115750853	0.72133067	0.523431639	0.787631682	0.913834648	Bacteria.Firmicutes.Clostridia.Clostridiales.Ruminococcaceae.Anaerotruncus	SRSF8
422043	ENSG00000263465	rs653573	0.202173254	0.240292268	0.158357765	0.251891591	-0.27202345	0.191309898	0.167079419	-0.098873187	0.211132362	0.161429173	0.117081993	0.085526623	0.131684656	0.075281448	0.893263654	0.983925624	Bacteria.Actinobacteria.Actinobacteria.Bifidobacteriales.Bifidobacteriaceae	SRSF8
422044	ENSG00000263465	rs653573	0.396754095	0.559050462	0.28666331	0.059858932	-0.196905434	0.100137677	-0.103643915	0.126568705	0.230820255	0.170511062	0.096476403	0.066083812	0.201116048	0.131740818	0.947501103	0.97562022	Bacteria.Bacteroidetes.Bacteroidia.Bacteroidales.Porphyromonadaceae	SRSF8
422045	ENSG00000263465	rs653573	0.277476433	0.315212806	0.218404702	0.394336815	-0.241304629	0.17241372	0.116068428	-0.065238228	0.220331975	0.170341745	0.09339238	0.076082394	0.140822577	0.076091551	0.968028433	0.935449612	Bacteria.Proteobacteria.Gammaproteobacteria.Pseudomonadales	SRSF8
422046	ENSG00000263465	rs653573	0.232012504	0.187028674	0.512240242	0.916417408	-0.286302256	0.270862024	0.092704619	0.012183791	0.237307486	0.203124169	0.140680243	0.115643497	0.20758401	0.080994133	0.999005033	0.94575678	Bacteria.Actinobacteria.Coriobacteriia.Coriobacteriales	SRSF8
422047	ENSG00000263465	rs653573	0.184528808	0.188907954	0.720404703	0.913956938	-0.3016378	0.224619897	0.042881407	0.010470218	0.224904302	0.169174549	0.119288845	0.096526289	0.121260617	0.061248118	0.911017093	0.997132292	Bacteria.Firmicutes.Bacilli.Bacillales	SRSF8
422048	ENSG00000263465	rs653573	0.264701605	0.392787479	0.154113576	0.269808342	1.289481754	-0.898462489	-0.279256374	0.191156693	1.146146561	1.044363178	0.193663891	0.171749307	0.999435429	0.962240379	0.999968393	0.999515331	Bacteria.Firmicutes	SRSF8
422049	ENSG00000263465	rs653573	0.160244565	0.282005815	0.882139827	0.540410565	-0.299234082	0.173655406	-0.014295718	-0.0471071	0.210655657	0.160076677	0.096046838	0.076541664	0.099684691	0.08408726	0.910665118	0.908393237	Bacteria.Fusobacteria.Fusobacteriia.Fusobacteriales	SRSF8
422050	ENSG00000263465	rs653573	0.345106791	0.246113992	0.662603358	0.532600677	-0.56281625	0.425355754	0.072903524	-0.064840493	0.591789922	0.363428193	0.16632262	0.10334939	0.667388937	0.296992639	0.998803525	0.997226571	Bacteria.Firmicutes.Clostridia.Clostridiales.Lachnospiraceae.Eubacterium_rectale_group	SRSF8
422051	ENSG00000264343	rs2985422	0.104325901	0.002245383	0.786491554	0.495392712	0.289300911	-0.600676288	-0.015917571	-0.044446647	0.175622835	0.188788311	0.058522564	0.064827216	0.151918564	0.004842181	0.99714486	0.996602117	Bacteria.Firmicutes.Clostridia.Clostridiales.Clostridiaceae_1.Clostridium_sensu_stricto_1	NOTCH2NLA
422052	ENSG00000264343	rs2985422	0.002996364	0.000781575	0.026071875	0.13041069	0.731048344	-0.766953248	0.236543203	-0.162464354	0.237038255	0.217576926	0.103873931	0.106057146	0.032684671	0.004939319	0.547774013	0.787452809	Bacteria.Firmicutes.Clostridia.Clostridiales.Ruminococcaceae.Ruminiclostridium_9	NOTCH2NLA
422053	ENSG00000264343	rs2985422	0.056724401	0.002079164	0.624424615	0.572016941	0.31220896	-0.511020002	-0.037639649	0.04425474	0.160935009	0.159321617	0.076513902	0.077918362	0.052813675	0.001698527	0.998525812	0.997174658	Bacteria.Proteobacteria.Deltaproteobacteria.Desulfovibrionales.Desulfovibrionaceae	NOTCH2NLA
422054	ENSG00000264343	rs2985422	0.139478741	0.269662368	0.705480879	0.258256533	0.282342401	-0.275042256	-0.023396079	0.093494195	0.188724371	0.247042279	0.06163375	0.081975377	0.223751219	0.175796379	0.994527911	0.925873833	Bacteria.Proteobacteria.Gammaproteobacteria.Enterobacteriales.Enterobacteriaceae.Citrobacter	NOTCH2NLA
422055	ENSG00000264343	rs2985422	0.440226604	0.053262692	0.660022214	0.642028351	0.225117494	-0.655296363	0.028728221	0.033963963	0.289885188	0.332869376	0.065009434	0.072720709	0.532664395	0.102786885	0.975047561	0.916087717	Bacteria.Firmicutes.Clostridia.Clostridiales.Ruminococcaceae.Faecalibacterium	NOTCH2NLA
422056	ENSG00000264343	rs2985422	0.150959712	0.044561394	0.858695942	0.614429144	0.296022415	-0.424832102	-0.014290028	0.03554645	0.203693929	0.207394839	0.079947616	0.070222196	0.204263043	0.04380239	0.999858829	0.956257416	Bacteria.Proteobacteria.Betaproteobacteria.Neisseriales.Neisseriaceae.Eikenella	NOTCH2NLA
422057	ENSG00000264343	rs2985422	0.170589752	0.035541951	0.82304411	0.945860677	0.367089613	-0.513243972	0.025297253	-0.006647082	0.264922162	0.239069057	0.112664257	0.097509419	0.303539245	0.063658657	0.998891856	0.999590371	Bacteria.Firmicutes.Bacilli.Bacillales.Staphylococcaceae.Staphylococcus	NOTCH2NLA
422058	ENSG00000264343	rs2985422	0.090984729	0.004593017	0.925865988	0.766147431	0.309068717	-0.490386466	0.006361198	-0.020651785	0.18014397	0.167025603	0.068100499	0.069146687	0.066741641	0.004085693	0.95764994	0.992379592	Bacteria.Proteobacteria.Gammaproteobacteria.Pasteurellales.Pasteurellaceae	NOTCH2NLA
422059	ENSG00000264343	rs2985422	0.200374439	0.002936046	0.175994308	0.990295512	0.22234221	-0.522105331	-0.106007045	-0.000882857	0.171875814	0.16890942	0.077485332	0.072306393	0.15477474	0.002288843	0.390637377	0.998829924	Bacteria.Firmicutes.Clostridia.Clostridiales.Peptostreptococcaceae.Intestinibacter	NOTCH2NLA
422060	ENSG00000264343	rs2985422	0.108039883	0.003988726	0.361959089	0.479801184	0.272642523	-0.472960951	-0.06844007	0.05414084	0.16731447	0.158424678	0.074545067	0.076177617	0.085139087	0.003176399	0.995339941	0.95533137	Bacteria.Proteobacteria.Deltaproteobacteria.Desulfovibrionales.Desulfovibrionaceae.Bilophila	NOTCH2NLA
422061	ENSG00000264343	rs2985422	0.025455595	0.001502234	0.258194928	0.326893432	0.45127139	-0.603614232	0.094771776	-0.076437294	0.197313275	0.182091809	0.083084698	0.077378116	0.066849495	0.003431796	0.480894306	0.910534206	Bacteria.Firmicutes.Clostridia.Clostridiales.Christensenellaceae.Christensenellaceae_R_7_group	NOTCH2NLA
422062	ENSG00000264343	rs2985422	0.024618559	0.000948484	0.202868515	0.092430508	0.376496375	-0.533961739	0.091339061	-0.118389974	0.163635334	0.154168092	0.071003922	0.069319756	0.02812374	0.001137271	0.998277807	0.999325446	Bacteria.Bacteroidetes.Bacteroidia.Bacteroidales.Porphyromonadaceae.Parabacteroides	NOTCH2NLA
422063	ENSG00000264343	rs2985422	0.078172964	0.001762193	0.670813406	0.239176327	0.363936045	-0.580691513	-0.022424348	0.06785732	0.203359157	0.177995182	0.052519938	0.057121424	0.113607244	0.003313669	0.997282517	0.999171204	Bacteria.Proteobacteria.Gammaproteobacteria.Enterobacteriales.Enterobacteriaceae	NOTCH2NLA
422064	ENSG00000264343	rs2985422	0.036617941	0.004732845	0.446418084	0.566374001	0.359393939	-0.539975521	-0.054073496	0.04073808	0.168410893	0.184580046	0.070587188	0.070683775	0.053267995	0.005470525	0.731587832	0.935568656	Bacteria.Proteobacteria.Betaproteobacteria.Burkholderiales.Alcaligenaceae	NOTCH2NLA
422065	ENSG00000264343	rs2985422	0.06780252	0.002406755	0.960571321	0.429629225	0.321848596	-0.502185347	-0.003165421	0.045418266	0.173290196	0.158998877	0.06378345	0.057145117	0.060066209	0.002166507	0.819578829	0.993577312	Bacteria.Proteobacteria.Betaproteobacteria.Burkholderiales.Alcaligenaceae.Sutterella	NOTCH2NLA
422066	ENSG00000264343	rs2985422	0.017167662	0.00057606	0.158775193	0.1629144	0.41905908	-0.602898858	0.108657136	-0.104324611	0.17133515	0.166515777	0.076219754	0.073919043	0.024880816	0.000778314	0.99935717	0.949725174	Bacteria.Firmicutes.Erysipelotrichia.Erysipelotrichales.Erysipelotrichaceae.Erysipelotrichaceae_UCG_003	NOTCH2NLA
422067	ENSG00000264343	rs2985422	0.466095462	0.099205384	0.881873478	0.507357357	0.393385779	-0.808018456	-0.016504892	0.066269646	0.536560323	0.483079894	0.110637418	0.099407456	0.901108152	0.406020941	0.999135888	0.996172726	Bacteria.Firmicutes.Clostridia.Clostridiales.Ruminococcaceae	NOTCH2NLA
422068	ENSG00000264343	rs2985422	0.04482646	0.001130232	0.267891174	0.10340929	0.553569343	-0.783064931	0.118237523	-0.154398722	0.270588135	0.229820756	0.105804734	0.093475941	0.165030738	0.007113207	0.998832683	0.892135646	Bacteria.Firmicutes.Clostridia.Clostridiales.Ruminococcaceae.Eubacterium_coprostanoligenes_group	NOTCH2NLA
422069	ENSG00000264343	rs2985422	0.049750098	0.001701366	0.47682171	0.090477626	0.366455153	-0.526878729	-0.068733861	0.152376683	0.183283787	0.160928394	0.096055163	0.088671825	0.065935808	0.001713934	0.977260763	0.859895493	Bacteria.Firmicutes.Negativicutes.Selenomonadales.Veillonellaceae.Veillonella	NOTCH2NLA
422070	ENSG00000264343	rs2985422	0.030537417	0.001687958	0.104900889	0.173764461	0.349856144	-0.559483772	-0.106035984	0.096697992	0.158212283	0.170751162	0.064479089	0.070311201	0.04639072	0.002336269	0.554551953	0.796555925	Bacteria.Firmicutes.Clostridia.Clostridiales.Lachnospiraceae.Roseburia	NOTCH2NLA
422071	ENSG00000264343	rs2985422	0.074064549	0.005759532	0.993243475	0.988896262	0.319755595	-0.50089781	0.00061829	0.000983376	0.176128116	0.175405894	0.072733287	0.070389145	0.092061242	0.005572638	0.974894152	0.984335579	Bacteria.Firmicutes.Erysipelotrichia.Erysipelotrichales.Erysipelotrichaceae.Erysipelatoclostridium	NOTCH2NLA
422072	ENSG00000264343	rs2985422	0.086312791	0.001743754	0.870031488	0.425442446	0.300114482	-0.608991236	-0.009266608	-0.051014622	0.172323131	0.186471104	0.056412208	0.063604706	0.126598778	0.003315582	0.994141038	0.99999132	Bacteria.Firmicutes.Clostridia.Clostridiales.Clostridiaceae_1	NOTCH2NLA
422073	ENSG00000264343	rs2985422	0.218107619	0.112235593	0.973879997	0.54427541	0.312069178	-0.386977128	-0.002990617	0.051792262	0.250936978	0.240352654	0.090986707	0.084966027	0.284969432	0.117496353	0.999878354	0.982010204	Bacteria.Bacteroidetes.Bacteroidia.Bacteroidales.Porphyromonadaceae.Barnesiella	NOTCH2NLA
422074	ENSG00000264343	rs2985422	0.248946757	0.067632634	0.729241176	0.391756935	0.253410992	-0.387677991	0.035055565	-0.083648479	0.21783161	0.208601763	0.100841565	0.097019466	0.243768092	0.043750117	0.976314705	0.980405449	Bacteria.Firmicutes.Bacilli.Lactobacillales.Streptococcaceae.Streptococcus	NOTCH2NLA
422075	ENSG00000264343	rs2985422	0.04063984	0.00276207	0.501276521	0.755503329	0.339373108	-0.50419006	-0.05597678	0.025957649	0.162467529	0.16202333	0.08277437	0.083009128	0.044173133	0.00265951	0.997117901	0.951675521	Bacteria.Firmicutes.Clostridia.Clostridiales.Lachnospiraceae.Eubacterium_hallii_group	NOTCH2NLA
422076	ENSG00000264343	rs2985422	0.050774989	0.003018325	0.850404744	0.792518264	0.319033487	-0.48311393	-0.013456644	-0.018310644	0.16030021	0.156773791	0.071065743	0.06932534	0.045674257	0.002369112	0.999052585	0.910278221	Bacteria.Bacteroidetes.Bacteroidia.Bacteroidales.Rikenellaceae	NOTCH2NLA
422077	ENSG00000264343	rs2985422	0.140073039	0.064491324	0.849849865	0.656174432	0.360650865	-0.421194655	0.016932471	0.035735701	0.241435779	0.223954131	0.089087394	0.079899211	0.249956502	0.082817302	0.998896274	0.991419867	Bacteria.Proteobacteria.Deltaproteobacteria.Desulfovibrionales.Desulfovibrionaceae.Desulfovibrio	NOTCH2NLA
422078	ENSG00000264343	rs2985422	0.016401267	0.001219409	0.143377994	0.200580858	0.432411606	-0.588207389	0.153467842	-0.115181178	0.175504121	0.173883492	0.103608678	0.08907915	0.035818401	0.002096954	0.945687051	0.834455386	Bacteria.Firmicutes.Bacilli.Lactobacillales.Carnobacteriaceae.Granulicatella	NOTCH2NLA
422079	ENSG00000264343	rs2985422	0.064144512	0.005051078	0.736967596	0.620382569	0.308513237	-0.476363155	0.024844643	-0.035753766	0.163821191	0.164126565	0.073654509	0.071839517	0.062330639	0.004451672	0.999694213	0.908466096	Bacteria.Firmicutes.Clostridia.Clostridiales.Lachnospiraceaencultured	NOTCH2NLA
422080	ENSG00000264343	rs2985422	0.010554783	0.005108053	0.087628327	0.479338207	0.627968539	-0.641770826	0.170081751	-0.065364029	0.238470573	0.221419746	0.098076686	0.091871708	0.040596338	0.009869109	0.565129636	0.924169144	Bacteria.Bacteroidetes.Bacteroidia.Bacteroidales.Porphyromonadaceae.Odoribacter	NOTCH2NLA
422081	ENSG00000264343	rs2985422	0.137838802	0.008227575	0.540686226	0.642840051	0.270722068	-0.470768477	0.043410528	-0.033112934	0.180194005	0.172688493	0.07058349	0.071072085	0.173369302	0.011738444	0.924496571	0.997216401	Bacteria.Firmicutes.Clostridia.Clostridiales.Ruminococcaceae.Subdoligranulum	NOTCH2NLA
422082	ENSG00000264343	rs2985422	0.067225479	0.003041339	0.748126683	0.989116677	0.356012495	-0.519352294	0.025438253	0.000961299	0.191271394	0.168675542	0.078884045	0.070202535	0.081330721	0.003253254	0.912932744	0.993991528	Bacteria.Firmicutes.Negativicutes.Selenomonadales.Acidaminococcaceae	NOTCH2NLA
422083	ENSG00000264343	rs2985422	0.072192034	0.021725674	0.573346163	0.835928258	0.407349368	-0.480799436	0.050120585	0.01649629	0.222881164	0.204442489	0.088553071	0.079333091	0.14905266	0.024800625	0.996596763	0.999791394	Bacteria.Firmicutes.Clostridia.Clostridiales.Ruminococcaceae.Ruminococcaceae_UCG_005	NOTCH2NLA
422084	ENSG00000264343	rs2985422	0.026674612	0.001352815	0.195343301	0.162503545	0.558715944	-0.718090945	0.125479427	-0.120655455	0.246373241	0.21441428	0.095902491	0.085405459	0.092432948	0.006289322	0.997329664	0.92426646	Bacteria.Firmicutes.Negativicutes.Selenomonadales.Veillonellaceae.Megasphaera	NOTCH2NLA
422085	ENSG00000264343	rs2985422	0.027452807	0.002697391	0.23241417	0.157536675	0.54657853	-0.792849969	0.125202976	-0.15542532	0.242295548	0.254128198	0.103867348	0.108697087	0.118140239	0.009862836	0.99991226	0.982046009	Bacteria.Actinobacteria.Coriobacteriia.Coriobacteriales.Coriobacteriaceae.Collinsella	NOTCH2NLA
422086	ENSG00000264343	rs2985422	0.37266115	0.088334094	0.155091641	0.085441531	0.16762645	-0.318877084	0.178708653	-0.201342204	0.186729787	0.184297069	0.124233133	0.115280746	0.227411726	0.043447438	0.669277652	0.840978603	Bacteria.Actinobacteria	NOTCH2NLA
422087	ENSG00000264343	rs2985422	0.010579477	0.00019155	0.087864138	0.042861868	0.516913802	-0.701210057	0.119099438	-0.138897439	0.196363263	0.177286087	0.06873027	0.067244579	0.030534951	0.000694176	0.94222792	0.998439902	Bacteria.Verrucomicrobia.Verrucomicrobiae.Verrucomicrobiales.Verrucomicrobiaceae.Akkermansia	NOTCH2NLA
422088	ENSG00000264343	rs2985422	0.057317192	0.01117744	0.43194899	0.999725284	0.481543608	-0.529109371	0.06592463	2.31E-05	0.24883252	0.20259414	0.083366717	0.066861044	0.125372535	0.018884375	0.828281271	0.996054477	Bacteria.Bacteroidetes.Bacteroidia.Bacteroidales.Prevotellaceae.Prevotella_9	NOTCH2NLA
422089	ENSG00000264343	rs2985422	0.08366805	0.003740237	0.963882118	0.841970149	0.314264611	-0.497040154	0.003087543	-0.013528969	0.178888628	0.165252512	0.067921707	0.067586337	0.066489535	0.003495618	0.942321429	0.995634428	Bacteria.Proteobacteria.Gammaproteobacteria.Pasteurellales.Pasteurellaceae.Haemophilus	NOTCH2NLA
422090	ENSG00000264343	rs2985422	0.287879817	0.087637514	0.732292459	0.722332238	0.25651757	-0.433471121	-0.031426734	0.03214901	0.239386781	0.249966097	0.091476073	0.0900817	0.287804164	0.070781865	0.876773662	0.995071635	Bacteria.Firmicutes.Erysipelotrichia.Erysipelotrichales.Erysipelotrichaceae.Clostridium_innocuum_group	NOTCH2NLA
422091	ENSG00000264343	rs2985422	0.025690139	0.001511629	0.261115683	0.328956916	0.44994674	-0.602923377	0.094056194	-0.076061273	0.197059747	0.181995463	0.082969394	0.077329084	0.066677269	0.003384527	0.479593844	0.916415419	Bacteria.Firmicutes.Clostridia.Clostridiales.Christensenellaceae	NOTCH2NLA
422092	ENSG00000264343	rs2985422	0.117608225	0.001791824	0.149442596	0.942300883	0.255292725	-0.509346353	-0.120367241	0.006090823	0.160973367	0.156390515	0.082512534	0.083827923	0.102750026	0.001655778	0.455509575	0.890094436	Bacteria.Firmicutes.Clostridia.Clostridiales.Peptostreptococcaceae	NOTCH2NLA
422093	ENSG00000264343	rs2985422	0.110075783	0.00777473	0.937185205	0.680678467	0.335585788	-0.490041993	0.006396178	0.029920967	0.207152626	0.178396293	0.08084787	0.072378764	0.103792653	0.008210689	0.81827064	0.990268195	Bacteria.Firmicutes.Negativicutes.Selenomonadales.Acidaminococcaceae.Phascolarctobacterium	NOTCH2NLA
422094	ENSG00000264343	rs2985422	0.24787421	0.038350163	0.886296747	0.914582678	0.291012856	-0.520273104	-0.01423264	-0.01135557	0.249581756	0.246099659	0.099144814	0.105458432	0.372223341	0.062552069	0.949374291	0.966332496	Bacteria.Firmicutes.Clostridia.Clostridiales.Ruminococcaceae.Ruminococcaceae_NK4A214_group	NOTCH2NLA
422095	ENSG00000264343	rs2985422	0.096690039	0.004240778	0.5281274	0.277113657	0.448065351	-0.689603668	-0.054093987	0.084289471	0.265837283	0.232659675	0.085284751	0.076904944	0.227984548	0.013774091	0.9994853	0.999502343	Bacteria.Firmicutes.Clostridia.Clostridiales.Lachnospiraceae.Ruminococcus_gnavus_group	NOTCH2NLA
422096	ENSG00000264343	rs2985422	0.137084475	0.045920328	0.274912329	0.181482767	1.096803279	-1.431446875	-0.134370538	0.16231868	0.728615003	0.703371314	0.122032572	0.120175861	0.997454612	0.727982475	0.997650199	0.999159905	Bacteria.Firmicutes.Clostridia.Clostridiales	NOTCH2NLA
422097	ENSG00000264343	rs2985422	0.053264888	0.001993024	0.756859096	0.662430341	0.316452664	-0.513437208	-0.02435867	0.034617763	0.160749253	0.15937447	0.078344765	0.078933998	0.051224123	0.00175251	0.997604342	0.996621608	Bacteria.Proteobacteria.Deltaproteobacteria	NOTCH2NLA
422098	ENSG00000264343	rs2985422	0.110200872	0.007543402	0.251475494	0.429212064	0.26966355	-0.452376724	-0.111704767	0.073693113	0.166519408	0.16402376	0.096540486	0.092636242	0.081887202	0.005548821	0.999670759	0.996530704	Bacteria.Firmicutes.Clostridia.Clostridiales.Ruminococcaceae.Flavonifractor	NOTCH2NLA
422099	ENSG00000264343	rs2985422	0.331371289	0.115441103	0.855739211	0.589537018	0.269272587	-0.403528291	0.020114805	-0.055949077	0.275141164	0.252909114	0.11020331	0.103189615	0.350109312	0.095873619	0.970737021	0.933837527	Bacteria.Firmicutes.Bacilli	NOTCH2NLA
422100	ENSG00000264343	rs2985422	0.010522395	0.001399593	0.096452954	0.210209555	0.504569305	-0.670682597	0.197211858	-0.174035829	0.19152563	0.200922913	0.116920865	0.137523326	0.036753458	0.00257354	0.999005033	0.892868181	Bacteria.Actinobacteria.Coriobacteriia.Coriobacteriales	NOTCH2NLA
422101	ENSG00000264343	rs2985422	0.148505775	0.014360191	0.705253239	0.974156647	0.282108481	-0.513645404	-0.030470303	-0.002762667	0.192934774	0.204176979	0.080204715	0.084951628	0.145858525	0.014764686	0.924552171	0.998819627	Bacteria.Firmicutes.Clostridia.Clostridiales.Ruminococcaceae.Ruminococcaceae_UCG_003	NOTCH2NLA
422102	ENSG00000264343	rs2985422	0.051970368	0.00147991	0.686177471	0.316666614	0.355527273	-0.549294501	0.037264207	-0.085123113	0.179583039	0.165460698	0.091815118	0.084355155	0.05941566	0.00144351	0.899027751	0.976482596	Bacteria.Actinobacteria.Actinobacteria.Bifidobacteriales.Bifidobacteriaceae.Bifidobacterium	NOTCH2NLA
422103	ENSG00000264343	rs2985422	0.008058252	0.002799992	0.036648098	0.04479658	1.167030778	-1.332228025	-0.168042868	0.16669589	0.42689411	0.428755109	0.078757449	0.081470246	0.331211869	0.090416457	0.999973618	0.989705988	Bacteria.Bacteroidetes.Bacteroidia.Bacteroidales.Bacteroidaceae.Bacteroides	NOTCH2NLA
422104	ENSG00000264343	rs2985422	0.171611308	0.029077312	0.759274626	0.722236699	0.280662778	-0.455953129	-0.019536028	0.02153158	0.203040488	0.204292402	0.063485113	0.060309935	0.205006177	0.030242589	0.880544813	0.998607976	Bacteria.Firmicutes.Clostridia.Clostridiales.Lachnospiraceae.Tyzzerella_4	NOTCH2NLA
422105	ENSG00000264343	rs2985422	0.035384692	0.00163131	0.421180865	0.879384565	0.352565074	-0.514903132	0.062213083	-0.011993004	0.164079528	0.156608232	0.076853681	0.078721233	0.040807908	0.001684557	0.911615867	0.972482468	Bacteria.Firmicutes.Clostridia.Clostridiales.Ruminococcaceae.Ruminococcaceae_UCG_002	NOTCH2NLA
422106	ENSG00000264343	rs2985422	0.186831169	0.149671918	0.347150622	0.391542946	1.042700525	-1.203112099	-0.121575714	0.11819622	0.781584328	0.825213497	0.128381037	0.137027288	0.999435429	0.959065662	0.999968393	0.999515331	Bacteria.Firmicutes	NOTCH2NLA
422107	ENSG00000264343	rs2985422	0.177306023	0.011614019	0.722377072	0.265709827	0.42260075	-0.745974763	0.04563335	-0.144250827	0.309849052	0.287229387	0.127886456	0.128489708	0.26139917	0.019987108	0.857561704	0.942166966	Bacteria.Firmicutes.Clostridia.Clostridiales.Lachnospiraceae.Lachnospiraceae_ND3007_group	NOTCH2NLA
422108	ENSG00000264343	rs2985422	0.050823755	0.003021126	0.848078149	0.789871044	0.318945926	-0.482951848	-0.013674561	-0.0185498	0.160291004	0.156737321	0.071097004	0.069324712	0.045906591	0.002414387	0.999305472	0.895485831	Bacteria.Bacteroidetes.Bacteroidia.Bacteroidales.Rikenellaceae.Alistipes	NOTCH2NLA
422109	ENSG00000264343	rs2985422	0.176645549	0.048674233	0.989682024	0.546019236	0.306510566	-0.427045669	-0.001334029	-0.059414686	0.224384845	0.212547262	0.102760936	0.097895665	0.216867132	0.035260262	0.996111668	0.976249604	Bacteria.Firmicutes.Bacilli.Lactobacillales.Streptococcaceae	NOTCH2NLA
422110	ENSG00000264343	rs2985422	0.009704128	0.00406366	0.0336735	0.038324622	1.443656953	-1.604078518	-0.210126885	0.208397144	0.54174097	0.538478377	0.09683612	0.098562598	0.581430124	0.154017618	0.997187614	0.921529413	Bacteria.Bacteroidetes.Bacteroidia.Bacteroidales	NOTCH2NLA
422111	ENSG00000264343	rs2985422	0.262299506	0.011749279	0.02793037	0.07247097	0.186976001	-0.403931091	-0.16637605	0.132150334	0.165350201	0.155793273	0.07398895	0.07237856	0.148591037	0.006100478	0.175658835	0.809434198	Bacteria.Firmicutes.Clostridia.Clostridiales.Lachnospiraceae.Lachnospira	NOTCH2NLA
422112	ENSG00000264343	rs2985422	0.244193341	0.131175574	0.620815514	0.660579398	0.529359936	-0.702337122	-0.048331407	0.047575688	0.450434354	0.459415538	0.097232218	0.107848449	0.695566321	0.368132609	0.999330493	0.996754281	Bacteria.Proteobacteria	NOTCH2NLA
422113	ENSG00000264343	rs2985422	0.038990194	0.009168313	0.099667777	0.066419338	1.338772463	-1.5350233	-0.202759051	0.208484956	0.635422958	0.571484444	0.121390319	0.111671329	0.916708493	0.394025591	0.999826541	0.999832315	Bacteria.Firmicutes.Clostridia.Clostridiales.Lachnospiraceae	NOTCH2NLA
422114	ENSG00000264343	rs2985422	0.047809979	0.002418569	0.685294526	0.783088452	0.325720728	-0.508673784	-0.03738763	0.024865901	0.161473115	0.161137362	0.091845863	0.089950958	0.045439401	0.002191844	0.76328711	0.980235995	Bacteria.Firmicutes.Clostridia.Clostridiales.Lachnospiraceae.Dorea	NOTCH2NLA
422115	ENSG00000264343	rs2985422	0.165752536	0.021685155	0.600275711	0.459948934	0.268215194	-0.429107871	0.042464673	-0.056596736	0.191345561	0.18240395	0.080641959	0.076137513	0.185754473	0.023056737	0.581174253	0.944264308	Bacteria.Firmicutes.Clostridia.Clostridiales.Lachnospiraceae.Anaerostipes	NOTCH2NLA
422116	ENSG00000264343	rs2985422	0.040827508	0.004094721	0.529690914	0.641956242	0.358572194	-0.523551536	0.055586186	-0.036712049	0.171824092	0.175909658	0.087971545	0.078587625	0.062482359	0.005458269	0.979221309	0.998719086	Bacteria.Firmicutes.Bacilli.Bacillales.Family_XI.Gemella	NOTCH2NLA
422117	ENSG00000264343	rs2985422	0.922757285	0.041911149	0.104155081	0.709645697	0.022673017	-0.413110815	-0.144887807	0.02848547	0.232930133	0.199051298	0.087911247	0.076171003	0.532594717	0.046790894	0.538675947	0.998431627	Bacteria.Firmicutes.Clostridia.Clostridiales.Ruminococcaceae.Ruminococcus_1	NOTCH2NLA
422118	ENSG00000264343	rs2985422	0.043668672	0.00309417	0.410826186	0.698977423	0.329075373	-0.483861749	0.087683405	-0.035798644	0.159951079	0.15745025	0.105926466	0.092165698	0.048823463	0.002746651	0.88760533	0.997132292	Bacteria.Firmicutes.Bacilli.Bacillales	NOTCH2NLA
422119	ENSG00000264343	rs2985422	0.001318063	0.003814068	0.010187918	0.142152728	0.957226084	-0.830031981	0.301328349	-0.158452741	0.285097136	0.276587286	0.11385402	0.106641025	0.041962353	0.027799821	0.635635382	0.91130874	Bacteria.Firmicutes.Clostridia.Clostridiales.Ruminococcaceae.Anaerotruncus	NOTCH2NLA
422120	ENSG00000264343	rs2985422	0.014874574	0.001287126	0.124063865	0.204532332	0.438150351	-0.583842726	0.162218302	-0.113979689	0.175118647	0.173491325	0.104112425	0.088934745	0.035208011	0.002113059	0.991744893	0.856262504	Bacteria.Firmicutes.Bacilli.Lactobacillales.Carnobacteriaceae	NOTCH2NLA
422121	ENSG00000264343	rs2985422	0.052080154	0.00188121	0.507073975	0.869507082	0.316994745	-0.505178831	-0.057745938	0.013783104	0.160196685	0.155882673	0.086563532	0.083566929	0.047646799	0.001829406	0.987817466	0.997201293	Bacteria.Firmicutes.Clostridia.Clostridiales.Lachnospiraceae.Coprococcus_1	NOTCH2NLA
422122	ENSG00000264343	rs2985422	0.012368502	0.000232429	0.104668955	0.053016917	0.49397202	-0.683027589	0.11437258	-0.133782792	0.191971299	0.175244063	0.069501077	0.067885102	0.034367744	0.000777531	0.947613107	0.99789802	Bacteria.Verrucomicrobia	NOTCH2NLA
422123	ENSG00000264343	rs2985422	0.287939847	0.027106004	0.992494011	0.676046492	0.314206283	-0.562325617	0.000656436	0.02934771	0.293259754	0.248694229	0.069510059	0.06991579	0.426647937	0.048806809	0.997420494	0.997858307	Bacteria.Proteobacteria.Gammaproteobacteria	NOTCH2NLA
422124	ENSG00000264343	rs2985422	0.145164741	0.003072466	0.303443319	0.860112793	0.2443921	-0.470902967	-0.067040849	-0.011174752	0.165741772	0.153113372	0.064630645	0.063158834	0.101755546	0.002846371	0.886764336	0.907533537	Bacteria.Proteobacteria.Betaproteobacteria.Burkholderiales.Alcaligenaceae.Parasutterella	NOTCH2NLA
422125	ENSG00000264343	rs2985422	0.777709028	0.076062554	0.489589902	0.718428449	0.100009304	-0.523221115	-0.094114261	-0.042317388	0.352790021	0.290234186	0.135434206	0.116856403	0.604869272	0.100827203	0.99032513	0.909173075	Bacteria.Firmicutes.Clostridia.Clostridiales.Ruminococcaceae.Ruminococcaceae_UCG_013	NOTCH2NLA
422126	ENSG00000264343	rs2985422	0.160215477	0.05200457	0.878964455	0.628416747	0.332851205	-0.439064225	-0.015483831	-0.047305667	0.234304979	0.221812291	0.101279214	0.097284286	0.216562476	0.042673007	0.991685497	0.975114706	Bacteria.Firmicutes.Bacilli.Lactobacillales	NOTCH2NLA
422127	ENSG00000264343	rs2985422	0.088551926	0.008304912	0.997131539	0.953405325	0.31932341	-0.496392455	-0.000295973	0.005018733	0.184684166	0.182318647	0.082011092	0.085560778	0.10992738	0.008627285	0.875442858	0.987281434	Bacteria.Firmicutes.Clostridia.Clostridiales.Lachnospiraceae.Eubacterium_eligens_group	NOTCH2NLA
422128	ENSG00000264343	rs2985422	0.299967095	0.030917753	0.387457643	0.339916926	0.210187888	-0.404060525	-0.103414281	0.095466817	0.201167526	0.183156396	0.118855829	0.099300402	0.223877979	0.019772552	0.999672451	0.998587032	Bacteria.Firmicutes.Clostridia.Clostridiales.Ruminococcaceae.Butyricicoccus	NOTCH2NLA
422129	ENSG00000264343	rs2985422	0.083522482	0.003563052	0.732696501	0.944321297	0.299649036	-0.496653683	-0.028151442	0.005916041	0.170486809	0.164206535	0.082071363	0.084382173	0.08118891	0.003105126	0.998043854	0.984661022	Bacteria.Firmicutes.Clostridia.Clostridiales.Ruminococcaceaencultured	NOTCH2NLA
422130	ENSG00000264343	rs2985422	0.39438297	0.08467289	0.713163348	0.828298589	0.236360905	-0.454186816	-0.039552409	0.022494437	0.275676842	0.259394944	0.10712405	0.103299409	0.404524804	0.089392673	0.981084248	0.998600531	Bacteria.Firmicutes.Clostridia.Clostridiales.Ruminococcaceae.Ruminiclostridium_6	NOTCH2NLA
422131	ENSG00000264343	rs2985422	0.03818948	0.000747847	0.83001832	0.231818734	0.33399759	-0.54355805	0.01291176	-0.070912558	0.157851867	0.153595193	0.059903192	0.058752662	0.041707733	0.000842142	0.868137691	0.790010861	Bacteria.Firmicutes.Negativicutes.Selenomonadales.Veillonellaceae.Dialister	NOTCH2NLA
422132	ENSG00000264343	rs2985422	0.067232764	0.014650717	0.612883508	0.586686944	0.389757728	-0.597672604	0.059312204	-0.070739046	0.209407091	0.238314574	0.116660972	0.129472584	0.146958897	0.021376719	0.998820086	0.961415255	Bacteria.Firmicutes.Clostridia.Clostridiales.Family_XIII	NOTCH2NLA
422133	ENSG00000264343	rs2985422	0.048221423	0.003835301	0.769034741	0.937079652	0.330845237	-0.500191033	0.024920591	-0.007482662	0.164325151	0.166783275	0.084514499	0.094422051	0.049756069	0.002776528	0.990263512	0.944647962	Bacteria.Proteobacteria.Gammaproteobacteria.Pseudomonadales	NOTCH2NLA
422134	ENSG00000264343	rs2985422	0.091707258	0.032165971	0.618357101	0.916034175	0.403003475	-0.515524092	0.044083916	-0.008899375	0.235431066	0.235466349	0.088065566	0.084082192	0.201482802	0.036847588	0.999985325	0.999758873	Bacteria.Firmicutes.Clostridia.Clostridiales.Ruminococcaceae.Ruminococcaceae_UCG_014	NOTCH2NLA
422135	ENSG00000264343	rs2985422	0.04060379	0.011897661	0.356714636	0.637898096	0.461853928	-0.561015647	0.083220518	-0.03895294	0.221061591	0.216778978	0.089653594	0.082377569	0.099162418	0.020167592	0.73773682	0.996502544	Bacteria.Firmicutes.Clostridia.Clostridiales.Family_XI	NOTCH2NLA
422136	ENSG00000264343	rs2985422	0.048176547	0.005791534	0.853384869	0.885702235	0.324044244	-0.480879096	-0.014844674	-0.013651853	0.160913979	0.168512789	0.080008821	0.094600919	0.054460905	0.005273084	0.92078388	0.960818769	Bacteria.Firmicutes.Clostridia.Clostridiales.Lachnospiraceae.Fusicatenibacter	NOTCH2NLA
422137	ENSG00000264343	rs2985422	0.050108498	0.001493343	0.655127202	0.321479943	0.357555942	-0.546095874	0.041162806	-0.08517357	0.179121472	0.164643797	0.091734161	0.085255399	0.056131877	0.001586767	0.95218754	0.99223971	Bacteria.Actinobacteria.Actinobacteria.Bifidobacteriales.Bifidobacteriaceae	NOTCH2NLA
422138	ENSG00000264343	rs2985422	0.070325792	0.001397405	0.716496698	0.22913784	0.344400203	-0.55874855	-0.01842133	0.065659027	0.187167986	0.167364169	0.050506712	0.054084582	0.090726897	0.002014776	0.999492402	0.999741582	Bacteria.Proteobacteria.Gammaproteobacteria.Enterobacteriales.Enterobacteriaceae.Escherichia_Shigella	NOTCH2NLA
422139	ENSG00000264343	rs2985422	0.022153552	0.001444663	0.209237539	0.142658682	0.49566617	-0.73623528	-0.111971644	0.138075136	0.211474409	0.221246679	0.08828931	0.093046452	0.084705742	0.006407812	0.99759175	0.986746924	Bacteria.Firmicutes.Clostridia.Clostridiales.Lachnospiraceae.Lachnospiraceae_UCG_008	NOTCH2NLA
422140	ENSG00000264343	rs2985422	0.046969956	0.001414861	0.771756053	0.533190499	0.32427207	-0.523123196	0.019908641	-0.04102296	0.160127969	0.156883412	0.068346149	0.065481076	0.047188295	0.001402793	0.907613611	0.902710242	Bacteria.Fusobacteria.Fusobacteriia.Fusobacteriales.Fusobacteriaceae.Fusobacterium	NOTCH2NLA
422141	ENSG00000264343	rs2985422	0.678983196	0.034427939	0.298400142	0.810897395	0.106157249	-0.484001652	-0.100094706	-0.021291872	0.255356732	0.224025839	0.095486348	0.088626132	0.436990731	0.040198744	0.792092312	0.99780419	Bacteria.Firmicutes.Clostridia.Clostridiales.Ruminococcaceae.Ruminococcus_2	NOTCH2NLA
422142	ENSG00000264343	rs2985422	0.049941062	0.001965885	0.838041108	0.962939299	0.320706262	-0.499657444	-0.013897409	-0.003161623	0.16054037	0.154877819	0.067719366	0.067780744	0.050970561	0.001507927	0.830531542	0.930244977	Bacteria.Firmicutes.Clostridia.Clostridiales.Lachnospiraceae.Lachnospiraceae_NK4A136_group	NOTCH2NLA
422143	ENSG00000264343	rs2985422	0.246542932	0.042706446	0.91456968	0.82222997	0.299808654	-0.467863346	0.01074447	-0.021814933	0.256394639	0.226332336	0.09976795	0.09670271	0.292467131	0.04488979	0.896726979	0.908563671	Bacteria.Firmicutes.Negativicutes.Selenomonadales.Veillonellaceae	NOTCH2NLA
422144	ENSG00000264343	rs2985422	0.058588167	0.017980028	0.500860424	0.669597248	0.412071386	-0.562736438	-0.061736886	0.03775777	0.214046279	0.231812125	0.091202992	0.088085902	0.098607447	0.018691719	0.777152852	0.988047315	Bacteria.Proteobacteria.Betaproteobacteria	NOTCH2NLA
422145	ENSG00000264343	rs2985422	0.048431595	0.001470335	0.673843978	0.49841646	0.32225082	-0.520491385	0.029042052	-0.044637622	0.160211075	0.156684325	0.068691445	0.065566469	0.047276722	0.001453467	0.892291918	0.905449591	Bacteria.Fusobacteria.Fusobacteriia.Fusobacteriales	NOTCH2NLA
422146	ENSG00000264343	rs2985422	0.054969954	0.019485421	0.846125178	0.72145562	0.335768004	-0.448427174	0.016350417	0.035382478	0.171809674	0.187192899	0.083916729	0.098816068	0.081225588	0.016073784	0.970338521	0.907101516	Bacteria.Proteobacteria.Gammaproteobacteria.Pseudomonadales.Pseudomonadaceae.Pseudomonas	NOTCH2NLA
422147	ENSG00000264343	rs2985422	0.005883837	0.00112398	0.046484238	0.183416904	0.544562417	-0.67328361	-0.135862506	0.101565191	0.191208881	0.197497593	0.066937124	0.075533685	0.023453961	0.002358715	0.447994482	0.912965206	Bacteria.Firmicutes.Clostridia.Clostridiales.Lachnospiraceae.Lachnoclostridium	NOTCH2NLA
422148	ENSG00000264343	rs2985422	0.21817546	0.018538547	0.306201679	0.659051414	0.225140202	-0.477306423	0.096527475	-0.047124429	0.181063786	0.197609353	0.093593835	0.106313914	0.20749905	0.023742278	0.890411299	0.927561557	Bacteria.Firmicutes.Clostridia.Clostridiales.Lachnospiraceae.Blautia	NOTCH2NLA
422149	ENSG00000264343	rs2985422	0.042775742	0.001956297	0.330060475	0.55430745	0.332209948	-0.503428409	-0.088735083	0.064484762	0.160764398	0.155968096	0.090421752	0.108487006	0.043048072	0.001636724	0.999276643	0.988728768	Bacteria.Firmicutes.Clostridia.Clostridiales.Ruminococcaceae.Ruminiclostridium_5	NOTCH2NLA
422150	ENSG00000264343	rs2985422	0.061191311	0.069010719	0.583011127	0.36381174	0.382609262	-0.370223903	0.038224877	0.062213518	0.200833112	0.200232629	0.069279244	0.068026884	0.101085093	0.063465106	0.720115984	0.868750379	Bacteria.Firmicutes.Clostridia.Clostridiales.Lachnospiraceae.Lachnospiraceae_UCG_010	NOTCH2NLA
422151	ENSG00000264343	rs2985422	0.039574908	0.010004581	0.406240028	0.613865461	0.408181475	-0.555893391	-0.071666236	0.042042846	0.194332	0.209499706	0.085729273	0.082923548	0.065326158	0.011038345	0.684447157	0.994680072	Bacteria.Proteobacteria.Betaproteobacteria.Burkholderiales	NOTCH2NLA
422152	ENSG00000264343	rs2985422	0.210346692	0.007549757	0.827494338	0.651483008	0.277575065	-0.58099347	0.025133467	0.04835932	0.21940693	0.210681444	0.114871578	0.106564828	0.238416559	0.01834439	0.953090543	0.860642577	Bacteria.Firmicutes.Erysipelotrichia.Erysipelotrichales.Erysipelotrichaceae	NOTCH2NLA
422153	ENSG00000264343	rs2985422	0.032447072	0.011445067	0.291949222	0.34105122	0.480233372	-0.654851742	0.106821511	-0.090254877	0.219717265	0.251604441	0.100539746	0.094101519	0.137464471	0.029515807	0.997947728	0.9977362	Bacteria.Actinobacteria.Actinobacteria.Micrococcales	NOTCH2NLA
422154	ENSG00000264343	rs2985422	0.027764245	0.002452081	0.226386431	0.902334599	0.3730923	-0.506517547	0.089332722	-0.007803914	0.165734556	0.160690415	0.073146024	0.063347184	0.032144119	0.002444648	0.968802863	0.997181136	Bacteria.Bacteroidetes.Bacteroidia.Bacteroidales.Prevotellaceae	NOTCH2NLA
422155	ENSG00000264343	rs2985422	0.353721049	0.167555639	0.869289201	0.616945795	0.274546066	-0.386757505	-0.016834824	0.046737153	0.293922171	0.277107268	0.101897782	0.092991185	0.413755877	0.152506249	0.997594253	0.968019235	Bacteria.Firmicutes.Erysipelotrichia.Erysipelotrichales.Erysipelotrichaceae.Faecalitalea	NOTCH2NLA
422156	ENSG00000264343	rs2985422	0.272998529	0.065444614	0.182835759	0.083535969	0.197332055	-0.334585159	-0.078499968	0.104044597	0.178492917	0.178553148	0.058301666	0.059199336	0.157423857	0.031629014	0.955858825	0.913985509	Bacteria.Firmicutes.Clostridia.Clostridiales.Lachnospiraceae.Tyzzerella	NOTCH2NLA
422157	ENSG00000264343	rs2985422	0.138801707	0.018362253	0.247679864	0.126968916	0.249175951	-0.400284164	0.137910383	-0.166997891	0.166265251	0.165461156	0.118227167	0.108021972	0.09315968	0.010652967	0.66346376	0.878187261	Bacteria.Actinobacteria.Actinobacteria	NOTCH2NLA
422158	ENSG00000264343	rs2985422	0.010885328	0.002484259	0.098243217	0.308822581	0.504308306	-0.636771725	0.196181628	-0.138195315	0.192360313	0.202295232	0.116947266	0.134729175	0.037902777	0.004119775	0.999739884	0.871378573	Bacteria.Actinobacteria.Coriobacteriia.Coriobacteriales.Coriobacteriaceae	NOTCH2NLA
422159	ENSG00000264343	rs2985422	0.408408004	0.09079514	0.614820479	0.867854445	0.216669471	-0.471215678	-0.050461864	0.017148144	0.260393652	0.274488318	0.099798182	0.102656787	0.432579879	0.103084528	0.961249848	0.997513341	Bacteria.Firmicutes.Clostridia.Clostridiales.Lachnospiraceae.Eubacterium_xylanophilum_group	NOTCH2NLA
422160	ENSG00000264343	rs2985422	0.009756743	0.004081101	0.033827771	0.038449997	1.443080077	-1.603627849	-0.209983366	0.208286913	0.541935689	0.5385973	0.096856903	0.09857641	0.582722718	0.152705736	0.997675757	0.924386311	Bacteria.Bacteroidetes	NOTCH2NLA
422161	ENSG00000264343	rs2985422	0.077126748	0.007016212	0.017585656	0.023563388	0.27672227	-0.430754442	0.171858738	-0.164777499	0.154068826	0.154701383	0.070539763	0.071062904	0.071471298	0.004488108	0.902579082	0.961898573	Bacteria.Bacteroidetes.Bacteroidia.Bacteroidales.Porphyromonadaceae	NOTCH2NLA
422162	ENSG00000264343	rs2985422	0.574816388	0.03710467	0.646792254	0.623795116	0.1815876	-0.631003712	0.039928113	0.039470705	0.322066239	0.296476733	0.086731839	0.080090275	0.784119594	0.120131923	0.998803525	0.997226571	Bacteria.Firmicutes.Clostridia.Clostridiales.Lachnospiraceae.Eubacterium_rectale_group	NOTCH2NLA
422163	ENSG00000264343	rs2985422	0.219012477	0.040876937	0.73325436	0.614548742	0.415320359	-0.634589242	-0.04206245	0.05924279	0.334626522	0.304165617	0.122893738	0.117074062	0.443608809	0.110057996	0.930226498	0.907615979	Bacteria.Firmicutes.Negativicutes.Selenomonadales	NOTCH2NLA
422164	ENSG00000264343	rs2985422	0.291020357	0.078243613	0.734940685	0.871797541	0.257933567	-0.473739228	-0.039774229	0.01984379	0.242294562	0.264778955	0.116977462	0.122482072	0.380487289	0.08720752	0.99792254	0.986607256	Bacteria.Firmicutes.Clostridia.Clostridiales.Family_XIII.Family_XIII_AD3011_group	NOTCH2NLA
422165	ENSG00000264343	rs2985422	0.218080633	0.007836936	0.80624985	0.66417073	0.273246905	-0.578536902	0.028200581	0.046382171	0.219706687	0.210836674	0.114511166	0.106343733	0.245004073	0.019030012	0.958046946	0.859306145	Bacteria.Firmicutes.Erysipelotrichia.Erysipelotrichales	NOTCH2NLA
422166	ENSG00000264364	rs35729384	0.048771114	0.04741293	0.782676584	0.706464774	-0.797810433	0.509711287	0.045030322	-0.04063262	0.397258505	0.252219861	0.162577756	0.1074178	0.070227415	0.025390712	0.964058101	0.979585985	Bacteria.Firmicutes.Erysipelotrichia.Erysipelotrichales.Erysipelotrichaceae.Erysipelatoclostridium	DYNLL2
422167	ENSG00000264364	rs35729384	0.002892905	0.002122321	0.206204691	0.169655295	-1.063547569	0.706596847	-0.231339596	0.155379214	0.343513659	0.220769186	0.181182677	0.111885845	0.012862682	0.002989193	0.991744893	0.856262504	Bacteria.Firmicutes.Bacilli.Lactobacillales.Carnobacteriaceae	DYNLL2
422168	ENSG00000264364	rs35729384	0.010269813	0.007442449	0.633133677	0.736302269	-0.962964998	0.621020226	0.085544477	-0.038048177	0.364260947	0.224769352	0.178372608	0.112501931	0.017306575	0.004508777	0.998525812	0.997174658	Bacteria.Proteobacteria.Deltaproteobacteria.Desulfovibrionales.Desulfovibrionaceae	DYNLL2
422169	ENSG00000264364	rs35729384	0.037704943	0.024652251	0.453688187	0.624099227	-0.741068157	0.503870853	0.100087865	-0.040853158	0.349327395	0.219049097	0.132776815	0.082968262	0.04417668	0.013804207	0.901109924	0.887301988	Bacteria.Proteobacteria.Betaproteobacteria.Burkholderiales.Alcaligenaceae.Parasutterella	DYNLL2
422170	ENSG00000264364	rs35729384	0.176139944	0.097539644	0.093021438	0.136961604	-0.504660679	0.376147635	0.280834786	-0.157904271	0.369005333	0.223748583	0.164739024	0.104863666	0.142207753	0.031478135	0.324326005	0.817344372	Bacteria.Firmicutes.Clostridia.Clostridiales.Peptostreptococcaceae.Intestinibacter	DYNLL2
422171	ENSG00000264364	rs35729384	0.142393991	0.226168007	0.797015128	0.447692334	-0.747907383	0.382114696	0.042766917	-0.076870363	0.503662262	0.312728356	0.16559042	0.100629142	0.226172377	0.157762239	0.994527911	0.925873833	Bacteria.Proteobacteria.Gammaproteobacteria.Enterobacteriales.Enterobacteriaceae.Citrobacter	DYNLL2
422172	ENSG00000264364	rs35729384	0.335220189	0.276832525	0.142816803	0.101084419	1.727018812	-1.157837482	-0.432152275	0.288332615	1.778866545	1.055776634	0.291337183	0.173358682	0.999435429	0.959065662	0.999968393	0.999515331	Bacteria.Firmicutes	DYNLL2
422173	ENSG00000264364	rs35729384	0.153665429	0.083402956	0.007942017	0.017570012	-0.472626144	0.356261911	0.465207718	-0.261386581	0.327403268	0.2026167	0.169838794	0.107271143	0.122027744	0.030266274	0.253355804	0.554044233	Bacteria.Firmicutes.Clostridia.Clostridiales.Peptostreptococcaceae	DYNLL2
422174	ENSG00000264364	rs35729384	0.301287764	0.266335001	0.541368283	0.515371693	-0.581808549	0.383406363	0.115457038	-0.075874897	0.558376052	0.341965828	0.188045392	0.116003544	0.324651849	0.203899663	0.999878354	0.979118334	Bacteria.Bacteroidetes.Bacteroidia.Bacteroidales.Porphyromonadaceae.Barnesiella	DYNLL2
422175	ENSG00000264364	rs35729384	0.015445121	0.021364162	0.572941594	0.270602674	-0.816927092	0.487517039	-0.071575895	0.087492302	0.328432679	0.206702693	0.126326681	0.078741244	0.029971427	0.017005035	0.773682401	0.921888426	Bacteria.Proteobacteria.Betaproteobacteria.Burkholderiales.Alcaligenaceae	DYNLL2
422176	ENSG00000264364	rs35729384	0.075746398	0.114212496	0.705339188	0.345140176	-0.779157963	0.422173393	-0.069952009	0.107358117	0.431726627	0.263683273	0.184185884	0.112892758	0.119994253	0.072921966	0.945999629	0.997216401	Bacteria.Firmicutes.Clostridia.Clostridiales.Ruminococcaceae.Subdoligranulum	DYNLL2
422177	ENSG00000264364	rs35729384	0.012336866	0.008784177	0.523662641	0.713695526	-0.81577051	0.540571838	0.07545137	-0.027874895	0.316910632	0.200069488	0.117676506	0.075643555	0.017816507	0.006221611	0.998277807	0.999325446	Bacteria.Bacteroidetes.Bacteroidia.Bacteroidales.Porphyromonadaceae.Parabacteroides	DYNLL2
422178	ENSG00000264364	rs35729384	0.005989521	0.008576606	0.353483628	0.451761848	-1.051707146	0.668013697	-0.111234344	0.06162539	0.37010988	0.246429115	0.119025599	0.081403161	0.03598158	0.014557958	0.999858829	0.936981089	Bacteria.Proteobacteria.Betaproteobacteria.Neisseriales.Neisseriaceae.Eikenella	DYNLL2
422179	ENSG00000264364	rs35729384	0.303051865	0.292031077	0.16374542	0.122741125	-0.445876292	0.284152595	0.228303985	-0.161833599	0.429495753	0.267488427	0.162088928	0.103493215	0.269556572	0.142225374	0.433991676	0.81001277	Bacteria.Firmicutes.Clostridia.Clostridiales.Christensenellaceae.Christensenellaceae_R_7_group	DYNLL2
422180	ENSG00000264364	rs35729384	0.051862982	0.06632921	0.984419734	0.528492803	-0.875753642	0.503253722	-0.004860476	0.096014616	0.442149951	0.269467277	0.247939359	0.151511541	0.072164927	0.035586835	0.902458313	0.952156213	Bacteria.Actinobacteria	DYNLL2
422181	ENSG00000264364	rs35729384	0.461331302	0.350535036	0.110482574	0.095766562	-0.335241165	0.252618663	-0.366743401	0.22330282	0.452385998	0.268651879	0.22664978	0.132110518	0.372356664	0.157089316	0.967792983	0.950973549	Bacteria.Firmicutes.Bacilli.Lactobacillales	DYNLL2
422182	ENSG00000264364	rs35729384	0.023139648	0.026598443	0.682410031	0.730921474	-0.803352614	0.532556901	0.067267771	-0.038176483	0.345356146	0.234715519	0.163660692	0.110533665	0.107731686	0.043583774	0.99991226	0.996838275	Bacteria.Actinobacteria.Coriobacteriia.Coriobacteriales.Coriobacteriaceae.Collinsella	DYNLL2
422183	ENSG00000264364	rs35729384	0.009843955	0.008661901	0.162195807	0.163616902	-0.822645809	0.536705181	-0.264646386	0.15366142	0.309323995	0.19825743	0.187189559	0.109061186	0.01701207	0.00661006	0.914489909	0.989428248	Bacteria.Proteobacteria.Gammaproteobacteria.Pasteurellales.Pasteurellaceae.Haemophilus	DYNLL2
422184	ENSG00000264364	rs35729384	0.405723921	0.485881788	0.172817799	0.117831441	-0.38641112	0.208599057	0.239428783	-0.179489774	0.461725802	0.297626103	0.173705397	0.11324639	0.346204316	0.229404105	0.782638792	0.940377436	Bacteria.Firmicutes.Erysipelotrichia.Erysipelotrichales.Erysipelotrichaceae.Clostridium_innocuum_group	DYNLL2
422185	ENSG00000264364	rs35729384	0.017130145	0.030235739	0.285749875	0.447095182	-1.325226172	0.781503145	-0.195204857	0.088987276	0.541636541	0.352746048	0.18135827	0.116337372	0.090476021	0.052840247	0.998896274	0.99087052	Bacteria.Proteobacteria.Deltaproteobacteria.Desulfovibrionales.Desulfovibrionaceae.Desulfovibrio	DYNLL2
422186	ENSG00000264364	rs35729384	0.038503548	0.042104991	0.597520128	0.323748123	-0.757611603	0.469906682	-0.115044577	0.139562803	0.358658875	0.226638395	0.216829214	0.140358241	0.041941523	0.019754953	0.784903365	0.913291473	Bacteria.Actinobacteria.Actinobacteria	DYNLL2
422187	ENSG00000264364	rs35729384	0.051932124	0.024333471	0.599622155	0.865836939	-0.756986117	0.56504812	-0.092682687	0.018219693	0.382302745	0.245076206	0.175691994	0.107415693	0.090297009	0.021173183	0.711680517	0.974621017	Bacteria.Firmicutes.Clostridia.Clostridiales.Lachnospiraceae.Lachnoclostridium	DYNLL2
422188	ENSG00000264364	rs35729384	0.010593641	0.019865368	0.418361081	0.670598706	-0.966860165	0.595521156	-0.108511092	0.037902502	0.367357532	0.24940114	0.133232336	0.088709675	0.025480726	0.016192604	0.703701305	0.990268195	Bacteria.Firmicutes.Negativicutes.Selenomonadales.Acidaminococcaceae.Phascolarctobacterium	DYNLL2
422189	ENSG00000264364	rs35729384	0.755297608	0.431030667	0.269232515	0.091743216	0.354834286	-0.534484759	-0.255786293	0.23271157	1.133726974	0.67454409	0.229538531	0.135963435	0.918682196	0.644757506	0.999135888	0.954809854	Bacteria.Firmicutes.Clostridia.Clostridiales.Ruminococcaceae	DYNLL2
422190	ENSG00000264364	rs35729384	0.048092874	0.0381727	0.121368133	0.137193134	-0.66778064	0.443836973	-0.224897186	0.144618943	0.33147892	0.209744619	0.143284806	0.096098527	0.064748383	0.017852429	0.977260763	0.896882897	Bacteria.Firmicutes.Negativicutes.Selenomonadales.Veillonellaceae.Veillonella	DYNLL2
422191	ENSG00000264364	rs35729384	0.007603779	0.006073733	0.797414735	0.859099537	-0.882810179	0.579685074	0.032869885	-0.014612776	0.320430289	0.204359809	0.127526608	0.081989992	0.014792345	0.004556662	0.99935717	0.961625472	Bacteria.Firmicutes.Erysipelotrichia.Erysipelotrichales.Erysipelotrichaceae.Erysipelotrichaceae_UCG_003	DYNLL2
422192	ENSG00000264364	rs35729384	0.008736757	0.006176987	0.669001676	0.57331947	-0.856589944	0.570492808	-0.08982093	0.073093156	0.316794879	0.201550163	0.209143783	0.129132007	0.015381518	0.004782847	0.999670759	0.996530704	Bacteria.Firmicutes.Clostridia.Clostridiales.Ruminococcaceae.Flavonifractor	DYNLL2
422193	ENSG00000264364	rs35729384	0.027118874	0.050178076	0.493330824	0.706614316	-1.107486415	0.655451397	-0.119995827	0.044291162	0.489839809	0.328457932	0.174181805	0.1171523	0.093138648	0.062825268	0.997329664	0.92426646	Bacteria.Firmicutes.Negativicutes.Selenomonadales.Veillonellaceae.Megasphaera	DYNLL2
422194	ENSG00000264364	rs35729384	0.591048347	0.476020155	0.235851138	0.183724454	-0.310362448	0.232648256	-0.313563434	0.198143047	0.574754516	0.324531729	0.262069231	0.147463177	0.462662799	0.238444118	0.936753811	0.933837527	Bacteria.Firmicutes.Bacilli	DYNLL2
422195	ENSG00000264364	rs35729384	0.027272492	0.025501381	0.889757951	0.944530944	-0.899428728	0.578780362	-0.017779023	0.005927024	0.398229106	0.253147055	0.1277642	0.084858877	0.056177199	0.023576777	0.995541747	0.998439902	Bacteria.Verrucomicrobia.Verrucomicrobiae.Verrucomicrobiales.Verrucomicrobiaceae.Akkermansia	DYNLL2
422196	ENSG00000264364	rs35729384	0.351821715	0.524789481	0.331632262	0.189528483	-0.457375822	0.208331184	0.199918299	-0.177699631	0.487714411	0.325806877	0.204386444	0.134026467	0.361987698	0.311352413	0.789670547	0.794192827	Bacteria.Firmicutes.Clostridia.Clostridiales.Ruminococcaceae.Ruminiclostridium_9	DYNLL2
422197	ENSG00000264364	rs35729384	0.050277376	0.037658106	0.410084102	0.428150675	-0.715962449	0.47681523	0.157991476	-0.096921662	0.358940812	0.22470601	0.190558587	0.121554657	0.059196132	0.018734687	0.998043854	0.98261409	Bacteria.Firmicutes.Clostridia.Clostridiales.Ruminococcaceaencultured	DYNLL2
422198	ENSG00000264364	rs35729384	0.104843511	0.077135761	0.466021349	0.582034696	-0.6703566	0.470826592	0.090184954	-0.044394668	0.407566342	0.262147188	0.122987651	0.080252891	0.154753771	0.058267045	0.872908214	0.998607976	Bacteria.Firmicutes.Clostridia.Clostridiales.Lachnospiraceae.Tyzzerella_4	DYNLL2
422199	ENSG00000264364	rs35729384	0.017761004	0.01711515	0.962554763	0.994076458	-0.872498108	0.563310283	-0.007585603	-0.000772584	0.358696818	0.230199461	0.160953376	0.103664416	0.037684165	0.015208521	0.993990759	0.998719086	Bacteria.Firmicutes.Bacilli.Bacillales.Family_XI.Gemella	DYNLL2
422200	ENSG00000264364	rs35729384	0.160829074	0.311533358	0.926824295	0.640382601	-0.898157839	0.40563742	-0.021554053	-0.068261354	0.633185409	0.397703135	0.233780045	0.145434792	0.385328387	0.335111952	0.885218108	0.936167976	Bacteria.Firmicutes.Clostridia.Clostridiales.Ruminococcaceae.Anaerotruncus	DYNLL2
422201	ENSG00000264364	rs35729384	0.084442679	0.037626288	0.161450239	0.333463148	-0.606413482	0.459582671	-0.166504568	0.07466857	0.346072285	0.216547655	0.117559641	0.076629151	0.118728764	0.02987465	0.997282517	0.999171204	Bacteria.Proteobacteria.Gammaproteobacteria.Enterobacteriales.Enterobacteriaceae	DYNLL2
422202	ENSG00000264364	rs35729384	0.164106495	0.121994296	0.200952165	0.307487453	-0.550017516	0.402735624	0.22701487	-0.122460703	0.390835494	0.257027304	0.175716083	0.119057517	0.252735818	0.090888185	0.777556891	0.942166966	Bacteria.Firmicutes.Clostridia.Clostridiales.Lachnospiraceae.Lachnospiraceae_ND3007_group	DYNLL2
422203	ENSG00000264364	rs35729384	0.010904235	0.010007492	0.145511106	0.141712061	-0.811143376	0.527288344	-0.272070191	0.160875563	0.309475006	0.198727482	0.184673989	0.108149967	0.017540189	0.007333969	0.893190239	0.987424055	Bacteria.Proteobacteria.Gammaproteobacteria.Pasteurellales.Pasteurellaceae	DYNLL2
422204	ENSG00000264364	rs35729384	0.280576771	0.192127138	0.168787269	0.236236347	-0.460166708	0.34924504	0.232612811	-0.123932031	0.42291526	0.264979461	0.167154735	0.103665713	0.296277158	0.108005885	0.996596763	0.999791394	Bacteria.Firmicutes.Clostridia.Clostridiales.Ruminococcaceae.Ruminococcaceae_UCG_005	DYNLL2
422205	ENSG00000264364	rs35729384	0.005887267	0.004694464	0.488538841	0.523536114	-0.942891223	0.609948285	0.107545227	-0.065083434	0.331095946	0.208294391	0.154386608	0.101475301	0.012565255	0.003597924	0.995339941	0.95533137	Bacteria.Proteobacteria.Deltaproteobacteria.Desulfovibrionales.Desulfovibrionaceae.Bilophila	DYNLL2
422206	ENSG00000264364	rs35729384	0.010154241	0.007367789	0.628850946	0.737981012	-0.965168517	0.621839073	0.086687467	-0.037783977	0.364508458	0.224766075	0.178499137	0.112464764	0.017194781	0.004759519	0.997604342	0.996621608	Bacteria.Proteobacteria.Deltaproteobacteria	DYNLL2
422207	ENSG00000264364	rs35729384	0.849801302	0.848961083	0.109819259	0.078204134	-0.109421213	0.065844625	0.387826712	-0.268168378	0.575513177	0.34436687	0.239224123	0.149862426	0.62565752	0.418798777	0.977774829	0.726269018	Bacteria.Firmicutes.Clostridia.Clostridiales.Ruminococcaceae.Ruminococcaceae_UCG_013	DYNLL2
422208	ENSG00000264364	rs35729384	0.009679071	0.006886869	0.681118137	0.911953502	-0.846763566	0.591331616	0.089455698	-0.015668712	0.317637934	0.211856604	0.216709356	0.141151708	0.034902818	0.008080883	0.999005033	0.94575678	Bacteria.Actinobacteria.Coriobacteriia.Coriobacteriales	DYNLL2
422209	ENSG00000264364	rs35729384	0.846981103	0.673731298	0.089424739	0.127356547	-0.103881731	0.140150739	-0.373150943	0.206592455	0.536182423	0.331368581	0.216419625	0.133772341	0.492105187	0.321648646	0.99759175	0.986746924	Bacteria.Firmicutes.Clostridia.Clostridiales.Lachnospiraceae.Lachnospiraceae_UCG_008	DYNLL2
422210	ENSG00000264364	rs35729384	0.007687302	0.005388848	0.845066252	0.973280805	-0.859540895	0.572685334	0.033331229	-0.003750154	0.312438129	0.198889829	0.169884499	0.111535308	0.016823083	0.003929649	0.910729727	0.994473421	Bacteria.Actinobacteria.Actinobacteria.Bifidobacteriales.Bifidobacteriaceae.Bifidobacterium	DYNLL2
422211	ENSG00000264364	rs35729384	0.018306995	0.082028006	0.978883909	0.487787858	-0.831232034	0.42329831	0.002868017	-0.053567843	0.34342743	0.239642197	0.107940916	0.076766199	0.067685863	0.070879422	0.890468317	0.941770524	Bacteria.Bacteroidetes.Bacteroidia.Bacteroidales.Prevotellaceae.Prevotella_9	DYNLL2
422212	ENSG00000264364	rs35729384	0.003582175	0.002760069	0.65169975	0.326027415	-0.937722254	0.61647774	0.053264907	-0.073646214	0.310225029	0.198091715	0.117453142	0.074418345	0.008468062	0.002258657	0.834598143	0.810982682	Bacteria.Firmicutes.Negativicutes.Selenomonadales.Veillonellaceae.Dialister	DYNLL2
422213	ENSG00000264364	rs35729384	0.006653697	0.004891706	0.516157112	0.429844742	-0.874915762	0.581073105	0.076924666	-0.060409292	0.312059778	0.199423415	0.117829468	0.076042468	0.013357289	0.003035792	0.765296126	0.903004347	Bacteria.Firmicutes.Clostridia.Clostridiales.Lachnospiraceae.Lachnospiraceae_NK4A136_group	DYNLL2
422214	ENSG00000264364	rs35729384	0.014642126	0.020772187	0.832133401	0.917457996	-0.905268497	0.553132732	0.025807904	0.008643746	0.360931849	0.233401731	0.121266343	0.083081023	0.046425411	0.022344773	0.651732526	0.974591286	Bacteria.Firmicutes.Clostridia.Clostridiales.Lachnospiraceae.Anaerostipes	DYNLL2
422215	ENSG00000264364	rs35729384	0.837140297	0.87180723	0.057226883	0.029480108	-0.104558739	0.04937121	0.396511202	-0.27895276	0.506635638	0.304757778	0.204816509	0.125309782	0.625563138	0.441697129	0.948905015	0.941715898	Bacteria.Firmicutes.Clostridia.Clostridiales.Ruminococcaceae.Ruminococcaceae_NK4A214_group	DYNLL2
422216	ENSG00000264364	rs35729384	0.008297194	0.006071352	0.999886307	0.826233759	-0.86866594	0.578027941	1.50E-05	0.015288396	0.319009792	0.203765485	0.105175335	0.069359817	0.01545999	0.004444099	0.82743609	0.993577312	Bacteria.Proteobacteria.Betaproteobacteria.Burkholderiales.Alcaligenaceae.Sutterella	DYNLL2
422217	ENSG00000264364	rs35729384	0.388090598	0.592718377	0.74797461	0.407305299	-0.640175155	0.243082679	-0.051352633	0.081094749	0.736752057	0.452198596	0.159145018	0.097229614	0.507646248	0.42771916	0.986262145	0.887713366	Bacteria.Firmicutes.Clostridia.Clostridiales.Ruminococcaceae.Faecalibacterium	DYNLL2
422218	ENSG00000264364	rs35729384	0.141222079	0.267632919	0.612817078	0.235880737	-0.669600857	0.318680367	0.08918135	-0.131727707	0.449581753	0.285015482	0.175377628	0.110102073	0.169955761	0.147588224	0.787173017	0.89869036	Bacteria.Bacteroidetes.Bacteroidia.Bacteroidales.Porphyromonadaceae.Odoribacter	DYNLL2
422219	ENSG00000264364	rs35729384	0.072101945	0.03797079	0.081976095	0.163440093	-0.608163637	0.441359151	-0.20259161	0.107395374	0.332648795	0.208347766	0.114673417	0.076191385	0.092029453	0.022348824	0.999492402	0.999741582	Bacteria.Proteobacteria.Gammaproteobacteria.Enterobacteriales.Enterobacteriaceae.Escherichia_Shigella	DYNLL2
422220	ENSG00000264364	rs35729384	0.007662635	0.005557588	0.942055632	0.956085015	-0.860730803	0.571309564	0.012658133	0.006261	0.312736781	0.19917272	0.173475054	0.113259905	0.016254021	0.004356224	0.96153664	0.998755611	Bacteria.Actinobacteria.Actinobacteria.Bifidobacteriales.Bifidobacteriaceae	DYNLL2
422221	ENSG00000264364	rs35729384	0.936238376	0.717006864	0.378773829	0.545872489	-0.074680083	0.218900308	-0.206444747	0.092308468	0.929911009	0.601302175	0.232953586	0.152037954	0.855785287	0.641543261	0.999330493	0.996754281	Bacteria.Proteobacteria	DYNLL2
422222	ENSG00000264364	rs35729384	0.021185657	0.031386998	0.526583633	0.868654214	-1.284305438	0.682079889	-0.117985375	-0.018048235	0.543752651	0.31007276	0.185319941	0.108709268	0.064922985	0.037616487	0.847536449	0.99780419	Bacteria.Firmicutes.Clostridia.Clostridiales.Ruminococcaceae.Ruminococcus_2	DYNLL2
422223	ENSG00000264364	rs35729384	0.154074109	0.104288218	0.446837591	0.609613979	-0.62536509	0.447195257	0.119150037	-0.053240172	0.43364757	0.27144395	0.155681936	0.103759766	0.147155504	0.059494795	0.886145641	0.998819627	Bacteria.Firmicutes.Clostridia.Clostridiales.Ruminococcaceae.Ruminococcaceae_UCG_003	DYNLL2
422224	ENSG00000264364	rs35729384	0.676891686	0.494059756	0.292842273	0.320350629	-0.268329156	0.248588306	0.248233561	-0.134258219	0.64102254	0.361453709	0.234072355	0.134071558	0.520834532	0.277727457	0.981084248	0.998600531	Bacteria.Firmicutes.Clostridia.Clostridiales.Ruminococcaceae.Ruminiclostridium_6	DYNLL2
422225	ENSG00000264364	rs35729384	0.810056488	0.944043824	0.010169777	0.013164346	0.115195835	0.019716042	0.451354382	-0.261174653	0.477330872	0.279818686	0.170496811	0.102451439	0.498857152	0.401272909	0.395518	0.82048946	Bacteria.Firmicutes.Clostridia.Clostridiales.Ruminococcaceae.Ruminococcus_1	DYNLL2
422226	ENSG00000264364	rs35729384	0.007302212	0.007846463	0.633378351	0.747714652	-0.893837801	0.577003049	0.069459121	-0.030832569	0.322700356	0.21031187	0.144936839	0.095450057	0.014489162	0.005689177	0.997117901	0.951675521	Bacteria.Firmicutes.Clostridia.Clostridiales.Lachnospiraceae.Eubacterium_hallii_group	DYNLL2
422227	ENSG00000264364	rs35729384	0.020937616	0.01887471	0.448221942	0.94022135	-0.758322423	0.488012809	-0.082599894	0.005396168	0.320416291	0.202642234	0.108256311	0.071679134	0.027864502	0.010333222	0.871838555	0.951663168	Bacteria.Fusobacteria.Fusobacteriia.Fusobacteriales	DYNLL2
422228	ENSG00000264364	rs35729384	0.007337261	0.006418765	0.83482709	0.780806127	-0.883128807	0.584486776	-0.041155223	0.034723684	0.319035411	0.207509089	0.196582498	0.124268487	0.015265848	0.004683366	0.916322449	0.997132292	Bacteria.Firmicutes.Bacilli.Bacillales	DYNLL2
422229	ENSG00000264364	rs35729384	0.928268138	0.85989728	0.080497335	0.029779654	-0.049666116	-0.061464961	0.347039424	-0.280391317	0.549563575	0.346855121	0.195460633	0.126196302	0.640616261	0.398163325	0.96356697	0.837847326	Bacteria.Firmicutes.Clostridia.Clostridiales.Ruminococcaceae.Eubacterium_coprostanoligenes_group	DYNLL2
422230	ENSG00000264364	rs35729384	0.043639528	0.093614381	0.309035941	0.1135436	-0.705669436	0.378199498	-0.124591337	0.128050602	0.342950164	0.222264468	0.121520415	0.079827787	0.083560144	0.059395884	0.707597131	0.872891119	Bacteria.Proteobacteria.Betaproteobacteria	DYNLL2
422231	ENSG00000264364	rs35729384	0.284253685	0.194328663	0.167602026	0.170817367	-0.458992854	0.334786456	-0.317691363	0.184732125	0.425100584	0.25528496	0.227647398	0.133389957	0.275542157	0.092775235	0.981698993	0.951383867	Bacteria.Firmicutes.Bacilli.Lactobacillales.Streptococcaceae	DYNLL2
422232	ENSG00000264364	rs35729384	0.757156499	0.686289277	0.263723111	0.193506049	0.349339887	-0.271252857	-0.225344752	0.156275296	1.125003371	0.668590639	0.199882196	0.118942137	0.963157997	0.669703864	0.997187614	0.921529413	Bacteria.Bacteroidetes.Bacteroidia.Bacteroidales	DYNLL2
422233	ENSG00000264364	rs35729384	0.004632924	0.005912312	0.330927071	0.556330344	-0.924568062	0.577830341	0.119689597	-0.047739259	0.315234905	0.203013502	0.122185014	0.080727925	0.013519468	0.005950414	0.674378677	0.840187384	Bacteria.Firmicutes.Clostridia.Clostridiales.Lachnospiraceae.Roseburia	DYNLL2
422234	ENSG00000264364	rs35729384	0.004927803	0.00496055	0.239297854	0.496823888	-0.897176962	0.571755378	0.178936645	-0.066980589	0.308184876	0.196559184	0.150665966	0.098020151	0.009657197	0.003801255	0.661270141	0.971870136	Bacteria.Firmicutes.Clostridia.Clostridiales.Lachnospiraceae.Dorea	DYNLL2
422235	ENSG00000264364	rs35729384	0.456612582	0.814779073	0.013974414	0.036739748	0.43520581	-0.078508882	0.537933733	-0.269208824	0.581118317	0.333770835	0.212939313	0.126235004	0.452638717	0.393222826	0.958034317	0.997513341	Bacteria.Firmicutes.Clostridia.Clostridiales.Lachnospiraceae.Eubacterium_xylanophilum_group	DYNLL2
422236	ENSG00000264364	rs35729384	0.022972648	0.021785654	0.707032807	0.720519461	-0.967822526	0.630176723	0.072342135	-0.045523381	0.415533711	0.26808694	0.19163542	0.126692703	0.060983156	0.026595508	0.918874295	0.927561557	Bacteria.Firmicutes.Clostridia.Clostridiales.Lachnospiraceae.Blautia	DYNLL2
422237	ENSG00000264364	rs35729384	0.280698045	0.174915509	0.174926748	0.205626553	-0.46225291	0.34888204	-0.312193072	0.170102261	0.424940671	0.254368134	0.227624409	0.133050416	0.259179012	0.085233823	0.976314705	0.967025883	Bacteria.Firmicutes.Bacilli.Lactobacillales.Streptococcaceae.Streptococcus	DYNLL2
422238	ENSG00000264364	rs35729384	0.018054746	0.016956572	0.496286234	0.989550122	-0.773915525	0.495367747	-0.073589173	0.00093934	0.319020827	0.202131201	0.107556346	0.071444458	0.02575446	0.009391724	0.889639104	0.949891281	Bacteria.Fusobacteria.Fusobacteriia.Fusobacteriales.Fusobacteriaceae.Fusobacterium	DYNLL2
422239	ENSG00000264364	rs35729384	0.293947485	0.284668593	0.169397265	0.126277835	-0.453409475	0.288103844	0.224867769	-0.160115411	0.428531827	0.26706213	0.161823995	0.103378223	0.263831455	0.136864955	0.439232506	0.816934524	Bacteria.Firmicutes.Clostridia.Clostridiales.Christensenellaceae	DYNLL2
422240	ENSG00000264364	rs35729384	0.044902526	0.033633249	0.148332051	0.233948472	-0.679990337	0.457506097	0.195652242	-0.107478882	0.332505361	0.210790343	0.133748916	0.08946003	0.048138627	0.016611999	0.890867366	0.88697022	Bacteria.Firmicutes.Clostridia.Clostridiales.Ruminococcaceae.Ruminococcaceae_UCG_002	DYNLL2
422241	ENSG00000264364	rs35729384	0.146945932	0.144395655	0.630668809	0.592582304	-0.690208811	0.443677191	0.117449641	-0.082022166	0.470192017	0.300307993	0.243131451	0.152526862	0.211869796	0.099137444	0.998820086	0.961415255	Bacteria.Firmicutes.Clostridia.Clostridiales.Family_XIII	DYNLL2
422242	ENSG00000264364	rs35729384	0.023996802	0.024240276	0.844295473	0.954726442	-0.923067624	0.571639107	-0.027586119	-0.00502062	0.399370544	0.247765953	0.139897317	0.088093489	0.037294564	0.014919075	0.955858825	0.976117174	Bacteria.Firmicutes.Clostridia.Clostridiales.Lachnospiraceae.Tyzzerella	DYNLL2
422243	ENSG00000264364	rs35729384	0.007752836	0.006386701	0.736547599	0.724892149	-0.896471722	0.587422824	0.049555911	-0.032978888	0.326231303	0.208417676	0.146670174	0.093304687	0.016465676	0.005257228	0.999694213	0.908466096	Bacteria.Firmicutes.Clostridia.Clostridiales.Lachnospiraceaencultured	DYNLL2
422244	ENSG00000264364	rs35729384	0.013726108	0.021396847	0.765152579	0.978905781	-0.858006587	0.538218788	-0.040061311	0.002317884	0.338710486	0.228259524	0.133548311	0.087326534	0.029570951	0.013680556	0.915200626	0.993531782	Bacteria.Firmicutes.Negativicutes.Selenomonadales.Acidaminococcaceae	DYNLL2
422245	ENSG00000264364	rs35729384	0.015820202	0.010264172	0.130022421	0.227372411	-0.771936769	0.520534612	0.240904353	-0.123943434	0.311519836	0.196887349	0.157101316	0.101703488	0.021426125	0.006758853	0.944690011	0.997201293	Bacteria.Firmicutes.Clostridia.Clostridiales.Lachnospiraceae.Coprococcus_1	DYNLL2
422246	ENSG00000264364	rs35729384	0.148481815	0.207454677	0.876928033	0.696497744	-0.80049015	0.454572812	0.034055228	-0.057871161	0.547424598	0.357010176	0.219038731	0.14771107	0.290364174	0.180604643	0.998891856	0.999590371	Bacteria.Firmicutes.Bacilli.Bacillales.Staphylococcaceae.Staphylococcus	DYNLL2
422247	ENSG00000264364	rs35729384	0.310173485	0.263699434	0.440831132	0.346007175	-0.552886126	0.358516419	0.131585534	-0.098874174	0.540538185	0.317990372	0.169668798	0.104159785	0.275620996	0.131006775	0.99714486	0.996602117	Bacteria.Firmicutes.Clostridia.Clostridiales.Clostridiaceae_1.Clostridium_sensu_stricto_1	DYNLL2
422248	ENSG00000264364	rs35729384	0.83879071	0.880842649	0.033367276	0.006777579	-0.096381552	-0.044671008	-0.420252406	0.360735469	0.471863645	0.296833476	0.193325154	0.128972561	0.46054306	0.421743403	0.725565926	0.546173185	Bacteria.Firmicutes.Erysipelotrichia.Erysipelotrichales	DYNLL2
422249	ENSG00000264364	rs35729384	0.007670993	0.006754788	0.99649607	0.852593516	-0.870704614	0.560142428	-0.000544131	0.014411341	0.316406573	0.200178445	0.123428795	0.077251377	0.016216256	0.004393711	0.999296249	0.977793214	Bacteria.Bacteroidetes.Bacteroidia.Bacteroidales.Porphyromonadaceae	DYNLL2
422250	ENSG00000264364	rs35729384	0.236234361	0.175485261	0.585702384	0.543075181	-0.640707936	0.428934266	0.092068182	-0.062533193	0.535932156	0.313152897	0.168067552	0.102280707	0.223628914	0.085166593	0.982784515	0.99999132	Bacteria.Firmicutes.Clostridia.Clostridiales.Clostridiaceae_1	DYNLL2
422251	ENSG00000264364	rs35729384	0.269500987	0.162109308	0.239189269	0.525443315	-0.498232701	0.420825363	-0.180727934	0.06657071	0.447359183	0.29759575	0.152138698	0.104274144	0.308042334	0.105142014	0.726634295	0.902660525	Bacteria.Firmicutes.Negativicutes.Selenomonadales.Veillonellaceae	DYNLL2
422252	ENSG00000264364	rs35729384	0.041311748	0.029172728	0.357715558	0.339286785	-1.423653084	0.906414707	-0.21992823	0.137590641	0.683888279	0.406373874	0.237426003	0.142927825	0.152481953	0.052861613	0.997947728	0.9977362	Bacteria.Actinobacteria.Actinobacteria.Micrococcales	DYNLL2
422253	ENSG00000264364	rs35729384	0.671420415	0.519422519	0.259646333	0.310294566	-0.260409319	0.236142744	-0.212685343	0.116225782	0.611101886	0.364553559	0.187032109	0.113658709	0.553612968	0.271426898	0.9994853	0.999502343	Bacteria.Firmicutes.Clostridia.Clostridiales.Lachnospiraceae.Ruminococcus_gnavus_group	DYNLL2
422254	ENSG00000264364	rs35729384	0.430513834	0.34203956	0.169419434	0.113571238	1.216643968	-0.888738407	-0.358383417	0.251027667	1.533730931	0.928528522	0.257920889	0.156504904	0.997454612	0.823614047	0.997650199	0.999159905	Bacteria.Firmicutes.Clostridia.Clostridiales	DYNLL2
422255	ENSG00000264364	rs35729384	0.002831828	0.002082618	0.205868752	0.166037157	-1.066972423	0.710510784	-0.230576182	0.154624033	0.34381272	0.22155548	0.180449415	0.110384564	0.012225935	0.003077585	0.945687051	0.823043084	Bacteria.Firmicutes.Bacilli.Lactobacillales.Carnobacteriaceae.Granulicatella	DYNLL2
422256	ENSG00000264364	rs35729384	0.209221431	0.140427223	0.810287473	0.820762609	-0.744377447	0.500990521	0.049843482	-0.027193147	0.586918406	0.335690135	0.20679027	0.119539524	0.294752987	0.098771538	0.999985325	0.999758873	Bacteria.Firmicutes.Clostridia.Clostridiales.Ruminococcaceae.Ruminococcaceae_UCG_014	DYNLL2
422257	ENSG00000264364	rs35729384	0.008299588	0.009931389	0.834576302	0.911570054	-0.850882843	0.538599461	-0.025187302	-0.009531784	0.312491319	0.202771867	0.120124823	0.085493253	0.014753808	0.007006481	0.968802863	0.997181136	Bacteria.Bacteroidetes.Bacteroidia.Bacteroidales.Prevotellaceae	DYNLL2
422258	ENSG00000264364	rs35729384	0.027860369	0.029586575	0.423941854	0.277699873	-0.757497659	0.474557981	0.136078473	-0.116974	0.336709708	0.213323385	0.169110258	0.106857503	0.034704131	0.012614087	0.990263512	0.935449612	Bacteria.Proteobacteria.Gammaproteobacteria.Pseudomonadales	DYNLL2
422259	ENSG00000264364	rs35729384	0.062136175	0.022957721	0.894665381	0.684319697	-0.779187892	0.581148088	0.023340678	0.045332051	0.41052779	0.249487051	0.175596234	0.11099816	0.089088469	0.017708146	0.862251098	0.983121182	Bacteria.Firmicutes.Clostridia.Clostridiales.Lachnospiraceae.Eubacterium_eligens_group	DYNLL2
422260	ENSG00000264364	rs35729384	0.009076051	0.006607009	0.856360161	0.926297956	-0.859750507	0.599872683	0.038438231	0.012809566	0.319634944	0.213764649	0.211512854	0.137940329	0.034574072	0.008207877	0.999739884	0.911963834	Bacteria.Actinobacteria.Coriobacteriia.Coriobacteriales.Coriobacteriaceae	DYNLL2
422261	ENSG00000264364	rs35729384	0.068426122	0.07362592	0.372983988	0.257894446	-0.684424379	0.423944231	0.145402891	-0.11697861	0.369365068	0.233153958	0.162083651	0.102487669	0.093032938	0.041597222	0.901073147	0.895971252	Bacteria.Proteobacteria.Gammaproteobacteria.Pseudomonadales.Pseudomonadaceae.Pseudomonas	DYNLL2
422262	ENSG00000264364	rs35729384	0.006517118	0.00564163	0.557236113	0.679824704	-0.876463288	0.56692715	0.08304171	-0.035633431	0.311777117	0.198015099	0.140748629	0.085953588	0.011520384	0.003889193	0.975933082	0.877983283	Bacteria.Bacteroidetes.Bacteroidia.Bacteroidales.Rikenellaceae.Alistipes	DYNLL2
422263	ENSG00000264364	rs35729384	0.832523343	0.887873371	0.033759144	0.006859293	-0.100112223	-0.041975412	-0.419387457	0.360509756	0.471520131	0.296541514	0.193369429	0.129092587	0.456545158	0.417924836	0.709228767	0.541271013	Bacteria.Firmicutes.Erysipelotrichia.Erysipelotrichales.Erysipelotrichaceae	DYNLL2
422264	ENSG00000264364	rs35729384	0.952079125	0.855069318	0.277467976	0.314647692	-0.048627999	0.091577848	-0.21874933	0.12723606	0.806053749	0.499383599	0.199733491	0.125559147	0.873175207	0.529448907	0.998803525	0.997226571	Bacteria.Firmicutes.Clostridia.Clostridiales.Lachnospiraceae.Eubacterium_rectale_group	DYNLL2
422265	ENSG00000264364	rs35729384	0.025493017	0.028914991	0.396466209	0.43599649	-1.244238234	0.791806848	-0.165535571	0.097421459	0.544172969	0.354401824	0.19392835	0.124291629	0.125742375	0.053164442	0.997594253	0.968019235	Bacteria.Firmicutes.Erysipelotrichia.Erysipelotrichales.Erysipelotrichaceae.Faecalitalea	DYNLL2
422266	ENSG00000264364	rs35729384	0.325943981	0.325902404	0.128513998	0.056833163	-0.422222531	0.258529933	0.326572755	-0.259673078	0.42657513	0.261172446	0.212116309	0.133914699	0.234599664	0.112249613	0.999672451	0.998587032	Bacteria.Firmicutes.Clostridia.Clostridiales.Ruminococcaceae.Butyricicoccus	DYNLL2
422267	ENSG00000264364	rs35729384	0.816893152	0.832154361	0.441368589	0.392788444	-0.209406901	0.118375218	-0.12814589	0.087802164	0.900739712	0.55629276	0.16542906	0.102060505	0.937022045	0.703202339	0.999973618	0.989705988	Bacteria.Bacteroidetes.Bacteroidia.Bacteroidales.Bacteroidaceae.Bacteroides	DYNLL2
422268	ENSG00000264364	rs35729384	0.639977817	0.985402456	0.043693218	0.02345678	-0.197859026	0.00558816	0.300769632	-0.240675757	0.421039303	0.304252384	0.146210325	0.103712441	0.379356868	0.407873938	0.383995034	0.642736511	Bacteria.Firmicutes.Clostridia.Clostridiales.Lachnospiraceae.Lachnospiraceae_UCG_010	DYNLL2
422269	ENSG00000264364	rs35729384	0.025681575	0.04147377	0.455425062	0.233895995	-0.768655865	0.447457525	-0.097206916	0.098817055	0.336622087	0.215124637	0.129454537	0.082241029	0.051548226	0.030921429	0.70615781	0.986443695	Bacteria.Proteobacteria.Betaproteobacteria.Burkholderiales	DYNLL2
422270	ENSG00000264364	rs35729384	0.062797305	0.028956845	0.66729273	0.61147067	-0.673946285	0.482150962	0.061763135	0.044828107	0.356000605	0.215862552	0.143025898	0.087822053	0.058777636	0.012101143	0.591995013	0.979149178	Bacteria.Firmicutes.Clostridia.Clostridiales.Lachnospiraceae.Lachnospira	DYNLL2
422271	ENSG00000264364	rs35729384	0.022123538	0.019517097	0.795505691	0.836825547	-0.928525643	0.599759222	-0.033278259	0.017621488	0.396059652	0.250433355	0.127878095	0.085217197	0.050521864	0.018921474	0.959597159	0.99789802	Bacteria.Verrucomicrobia	DYNLL2
422272	ENSG00000264364	rs35729384	0.345733671	0.360412722	0.103142894	0.101235302	1.251138087	-0.748409956	-0.411655842	0.256419204	1.317269035	0.812531865	0.249027857	0.154240497	0.954184916	0.701426518	0.999826541	0.999832315	Bacteria.Firmicutes.Clostridia.Clostridiales.Lachnospiraceae	DYNLL2
422273	ENSG00000264364	rs35729384	0.07204895	0.059060316	0.872151641	0.905334522	-0.813246986	0.543479504	0.032239012	-0.014773667	0.444738867	0.282847062	0.199545312	0.123742793	0.134955137	0.057043577	0.854517773	0.996502544	Bacteria.Firmicutes.Clostridia.Clostridiales.Family_XI	DYNLL2
422274	ENSG00000264364	rs35729384	0.36477256	0.456149449	0.399087788	0.255825278	-0.483792165	0.251306266	0.202932354	-0.169932955	0.530066262	0.335215917	0.239071274	0.148229559	0.418502459	0.25947989	0.99792254	0.986607256	Bacteria.Firmicutes.Clostridia.Clostridiales.Family_XIII.Family_XIII_AD3011_group	DYNLL2
422275	ENSG00000264364	rs35729384	0.004660357	0.003576789	0.390365829	0.31220164	-0.928964735	0.609906644	0.210912943	-0.160179877	0.316958753	0.20173963	0.243905439	0.157265522	0.009686447	0.002556266	0.999276643	0.988728768	Bacteria.Firmicutes.Clostridia.Clostridiales.Ruminococcaceae.Ruminiclostridium_5	DYNLL2
422276	ENSG00000264364	rs35729384	0.435860476	0.255444345	0.203145254	0.345860947	-0.375612891	0.346898421	-0.196196697	0.092901701	0.479069378	0.302348625	0.152611375	0.097838165	0.499340344	0.179492921	0.996566686	0.997858307	Bacteria.Proteobacteria.Gammaproteobacteria	DYNLL2
422277	ENSG00000264364	rs35729384	0.953224183	0.768386999	0.159160966	0.238036202	-0.038523631	0.120409693	-0.299663286	0.159682434	0.654215474	0.40717541	0.210402566	0.13408913	0.756571519	0.523686934	0.817261294	0.856433681	Bacteria.Firmicutes.Negativicutes.Selenomonadales	DYNLL2
422278	ENSG00000264364	rs35729384	0.006520002	0.005654761	0.55993737	0.683495191	-0.876443892	0.566822267	0.082426614	-0.035150964	0.311787962	0.198035958	0.14067142	0.085831868	0.011462331	0.003821252	0.97729231	0.894450145	Bacteria.Bacteroidetes.Bacteroidia.Bacteroidales.Rikenellaceae	DYNLL2
422279	ENSG00000264364	rs35729384	0.757227287	0.686352715	0.263772015	0.193548357	0.349239666	-0.271200893	-0.225323496	0.156261396	1.125019466	0.668605536	0.19988401	0.118943001	0.963292842	0.66711572	0.997675757	0.924386311	Bacteria.Bacteroidetes	DYNLL2
422280	ENSG00000264364	rs35729384	0.009449868	0.013292931	0.793223673	0.927914199	-0.860091496	0.536501673	0.040081782	0.009178076	0.321558203	0.210763544	0.152282412	0.101056867	0.019669458	0.00998647	0.92078388	0.964078511	Bacteria.Firmicutes.Clostridia.Clostridiales.Lachnospiraceae.Fusicatenibacter	DYNLL2
422281	ENSG00000264522	rs115650695	0.283449015	0.648956072	0.604111277	0.401290572	0.153881314	-0.14500986	0.03344441	0.106911924	0.142278551	0.317076617	0.064188107	0.126544624	0.196004875	0.133513828	0.610097443	0.922857939	Bacteria.Firmicutes.Clostridia.Clostridiales.Peptostreptococcaceae.Intestinibacter	OTUD7B
422282	ENSG00000264522	rs115650695	0.840466118	0.363143245	0.680858612	0.870733361	0.046407353	-0.343669598	-0.032249479	-0.021288517	0.229620385	0.375256277	0.078058097	0.130307941	0.520903561	0.241346134	0.998896274	0.997840822	Bacteria.Proteobacteria.Deltaproteobacteria.Desulfovibrionales.Desulfovibrionaceae.Desulfovibrio	OTUD7B
422283	ENSG00000264522	rs115650695	0.229081634	0.253246003	0.448882443	0.836794001	0.189416535	-0.356826423	0.06155183	-0.02967784	0.156006936	0.309551039	0.080788532	0.143493351	0.182896584	0.097768253	0.991744893	0.894057871	Bacteria.Firmicutes.Bacilli.Lactobacillales.Carnobacteriaceae	OTUD7B
422284	ENSG00000264522	rs115650695	0.287275207	0.460347395	0.607536301	0.208740932	0.144088236	-0.205819582	0.034649121	0.183197911	0.134295685	0.277128603	0.067136534	0.144291612	0.182904793	0.113804243	0.663326552	0.781697817	Bacteria.Firmicutes.Clostridia.Clostridiales.Peptostreptococcaceae	OTUD7B
422285	ENSG00000264522	rs115650695	0.222722768	0.352727064	0.387293907	0.88627433	0.176427215	-0.317531465	0.050226109	-0.017909793	0.143309005	0.339235405	0.057705715	0.124735161	0.178327609	0.112829401	0.90836136	0.979585985	Bacteria.Firmicutes.Erysipelotrichia.Erysipelotrichales.Erysipelotrichaceae.Erysipelatoclostridium	OTUD7B
422286	ENSG00000264522	rs115650695	0.904925556	0.330041626	0.276769327	0.660402271	-0.022172584	-0.306299568	-0.078736822	-0.061531007	0.184912664	0.31210943	0.071786811	0.139405772	0.455259092	0.171133914	0.67526391	0.937729477	Bacteria.Bacteroidetes.Bacteroidia.Bacteroidales.Porphyromonadaceae.Odoribacter	OTUD7B
422287	ENSG00000264522	rs115650695	0.69076678	0.806484687	0.623747305	0.194689995	0.069340731	0.103528285	-0.029901115	0.19423763	0.173528652	0.420907286	0.06066418	0.148233727	0.449937797	0.310549103	0.999858829	0.929555963	Bacteria.Proteobacteria.Betaproteobacteria.Neisseriales.Neisseriaceae.Eikenella	OTUD7B
422288	ENSG00000264522	rs115650695	0.157836856	0.317721755	0.277930554	0.968082573	0.233182328	-0.339587773	-0.064617945	0.005278414	0.163196338	0.337264339	0.059058065	0.131409511	0.169218555	0.125477209	0.638379181	0.978122859	Bacteria.Firmicutes.Clostridia.Clostridiales.Lachnospiraceae.Lachnoclostridium	OTUD7B
422289	ENSG00000264522	rs115650695	0.630632975	0.674754304	0.928878221	0.470041888	0.108704127	-0.156295625	-0.0071163	0.096441578	0.225003805	0.370776182	0.079420322	0.132718606	0.458449887	0.371385254	0.999878354	0.976750668	Bacteria.Bacteroidetes.Bacteroidia.Bacteroidales.Porphyromonadaceae.Barnesiella	OTUD7B
422290	ENSG00000264522	rs115650695	0.8635005	0.460301863	0.247525068	0.971298795	-0.032392606	-0.337832626	-0.093934095	0.006868241	0.187672116	0.454833014	0.080500747	0.190160045	0.609330095	0.271360434	0.99991226	0.999177825	Bacteria.Actinobacteria.Coriobacteriia.Coriobacteriales.Coriobacteriaceae.Collinsella	OTUD7B
422291	ENSG00000264522	rs115650695	0.264343636	0.597599497	0.551499907	0.68538886	0.189317188	-0.198260122	0.03034578	0.043331518	0.168145957	0.373750074	0.050692015	0.106481292	0.263161627	0.24273815	0.872913529	0.998607976	Bacteria.Firmicutes.Clostridia.Clostridiales.Lachnospiraceae.Tyzzerella_4	OTUD7B
422292	ENSG00000264522	rs115650695	0.312497601	0.209900557	0.704362064	0.438009737	0.146350953	-0.345004142	-0.027262515	0.110323092	0.143776813	0.272435735	0.07153389	0.141374034	0.150571837	0.068073404	0.997117901	0.950206352	Bacteria.Firmicutes.Clostridia.Clostridiales.Lachnospiraceae.Eubacterium_hallii_group	OTUD7B
422293	ENSG00000264522	rs115650695	0.062705817	0.081339107	0.028239233	0.173604641	0.268427069	-0.500030548	-0.118462995	0.1502764	0.141741328	0.282429288	0.052789139	0.109228054	0.074274209	0.045617689	0.521024767	0.891189038	Bacteria.Proteobacteria.Betaproteobacteria.Burkholderiales.Alcaligenaceae	OTUD7B
422294	ENSG00000264522	rs115650695	0.32035841	0.365104103	0.160140488	0.706619207	0.128256377	-0.247476624	-0.071111682	-0.042210631	0.128080135	0.271336168	0.050048748	0.111651147	0.166912555	0.086139781	0.635624594	0.92250092	Bacteria.Firmicutes.Clostridia.Clostridiales.Lachnospiraceae.Lachnospiraceae_NK4A136_group	OTUD7B
422295	ENSG00000264522	rs115650695	0.332539016	0.249364244	0.660289531	0.195112218	0.126906246	-0.30766981	0.025722207	-0.179530316	0.12998791	0.264708168	0.058256036	0.137141074	0.174327318	0.077528682	0.995339941	0.95316496	Bacteria.Proteobacteria.Deltaproteobacteria.Desulfovibrionales.Desulfovibrionaceae.Bilophila	OTUD7B
422296	ENSG00000264522	rs115650695	0.447189852	0.676791344	0.372375493	0.187212474	0.100696362	-0.130390925	-0.046249707	0.153052869	0.131672783	0.311393593	0.051489532	0.114825526	0.207894384	0.18053278	0.89991372	0.806896308	Bacteria.Proteobacteria.Betaproteobacteria.Burkholderiales.Alcaligenaceae.Parasutterella	OTUD7B
422297	ENSG00000264522	rs115650695	0.187775733	0.1765528	0.344524001	0.610322118	0.21309889	-0.417110357	0.066853798	-0.069577037	0.16008111	0.305284412	0.070209965	0.135868191	0.156283889	0.083845458	0.979221309	0.998719086	Bacteria.Firmicutes.Bacilli.Bacillales.Family_XI.Gemella	OTUD7B
422298	ENSG00000264522	rs115650695	0.185499536	0.471560727	0.333544726	0.611660415	0.211256449	-0.240168117	0.065551073	0.085122387	0.157868195	0.331646677	0.067283691	0.166850996	0.172486186	0.157264223	0.779145206	0.983117345	Bacteria.Firmicutes.Clostridia.Clostridiales.Lachnospiraceae.Eubacterium_eligens_group	OTUD7B
422299	ENSG00000264522	rs115650695	0.260492661	0.237085157	0.47883134	0.885841782	0.157611827	-0.339445204	0.05254191	-0.020944436	0.138850114	0.284456697	0.073764285	0.145313758	0.160903763	0.075463485	0.998043854	0.98261409	Bacteria.Firmicutes.Clostridia.Clostridiales.Ruminococcaceaencultured	OTUD7B
422300	ENSG00000264522	rs115650695	0.303780595	0.523391658	0.628554001	0.995848465	0.179455217	-0.305861377	0.031152578	-0.000858726	0.173125277	0.476719584	0.064091055	0.164404514	0.295640458	0.24176196	0.853833428	0.998527263	Bacteria.Firmicutes.Erysipelotrichia.Erysipelotrichales.Erysipelotrichaceae.Clostridium_innocuum_group	OTUD7B
422301	ENSG00000264522	rs115650695	0.222720805	0.128372261	0.430035516	0.317080211	0.184895615	-0.45474512	-0.041761833	0.081382154	0.150187106	0.295255562	0.052591133	0.080717436	0.181053888	0.053945883	0.999492402	0.999741582	Bacteria.Proteobacteria.Gammaproteobacteria.Enterobacteriales.Enterobacteriaceae.Escherichia_Shigella	OTUD7B
422302	ENSG00000264522	rs115650695	0.982026053	0.459248522	0.007719349	0.179701458	-0.002999893	-0.193403145	0.231448805	-0.25852456	0.132646113	0.259770787	0.084176955	0.190612397	0.320213374	0.125123585	0.550236741	0.902183543	Bacteria.Actinobacteria.Actinobacteria	OTUD7B
422303	ENSG00000264522	rs115650695	0.720344606	0.656348414	0.167377904	0.381746649	-0.068052451	-0.132905884	0.099366267	-0.115067042	0.189267939	0.29731696	0.071164555	0.130660035	0.447484583	0.259764645	0.361100808	0.93224343	Bacteria.Firmicutes.Clostridia.Clostridiales.Lachnospiraceae.Anaerostipes	OTUD7B
422304	ENSG00000264522	rs115650695	0.9616074	0.571204945	0.3807381	0.768936262	-0.009683845	-0.235237728	-0.073068278	0.050411378	0.200400345	0.413302317	0.082793335	0.170887687	0.653423304	0.346723756	0.948905015	0.966332496	Bacteria.Firmicutes.Clostridia.Clostridiales.Ruminococcaceae.Ruminococcaceae_NK4A214_group	OTUD7B
422305	ENSG00000264522	rs115650695	0.441912326	0.422394849	0.995736237	0.749768355	0.124650737	-0.265007403	0.000564436	0.066925737	0.161109631	0.328233137	0.10521784	0.208947065	0.301035829	0.147626614	0.999104253	0.934726639	Bacteria.Actinobacteria.Coriobacteriia.Coriobacteriales	OTUD7B
422306	ENSG00000264522	rs115650695	0.327619276	0.390053837	0.724556142	0.964123471	0.156675084	-0.308213745	-0.021968131	-0.006382888	0.158843441	0.356190827	0.062073677	0.141360063	0.286453658	0.173589972	0.945999629	0.999825846	Bacteria.Firmicutes.Clostridia.Clostridiales.Ruminococcaceae.Subdoligranulum	OTUD7B
422307	ENSG00000264522	rs115650695	0.366900599	0.331782433	0.687092015	0.380773614	0.11897537	-0.268306852	0.025253734	-0.12136471	0.130938853	0.2743893	0.062414879	0.137528119	0.172139185	0.084897269	0.998525812	0.997174658	Bacteria.Proteobacteria.Deltaproteobacteria.Desulfovibrionales.Desulfovibrionaceae	OTUD7B
422308	ENSG00000264522	rs115650695	0.634045007	0.905322706	0.107231493	0.372089206	-0.087506952	-0.046825066	0.133533832	-0.182919165	0.182955986	0.392152988	0.081754807	0.203520207	0.403410467	0.422407115	0.76634727	0.805296635	Bacteria.Firmicutes.Erysipelotrichia.Erysipelotrichales.Erysipelotrichaceae	OTUD7B
422309	ENSG00000264522	rs115650695	0.584355858	0.108692746	0.973300968	0.266661053	0.130500388	-0.806232568	0.003106893	-0.204661718	0.23736927	0.495700741	0.092473551	0.182666524	0.630245622	0.187998689	0.888491187	0.913834648	Bacteria.Firmicutes.Clostridia.Clostridiales.Ruminococcaceae.Anaerotruncus	OTUD7B
422310	ENSG00000264522	rs115650695	0.357371994	0.29586621	0.853855324	0.90319837	0.12231042	-0.299855993	0.009305983	0.012860998	0.131946651	0.284541506	0.050320108	0.105333683	0.174431421	0.084216886	0.868137691	0.870300939	Bacteria.Firmicutes.Negativicutes.Selenomonadales.Veillonellaceae.Dialister	OTUD7B
422311	ENSG00000264522	rs115650695	0.230122421	0.316823767	0.072359629	0.443065164	0.156567389	-0.365040332	0.131420894	-0.134179894	0.129243462	0.36186544	0.07195027	0.173866706	0.143216336	0.093690915	0.852109477	0.99223971	Bacteria.Actinobacteria.Actinobacteria.Bifidobacteriales.Bifidobacteriaceae	OTUD7B
422312	ENSG00000264522	rs115650695	0.599384747	0.129596924	0.741437145	0.218801548	0.088063762	-0.462840775	-0.022616355	-0.168981692	0.166827453	0.301492555	0.068252742	0.136086681	0.397980678	0.077482721	0.60731415	0.875970907	Bacteria.Firmicutes.Clostridia.Clostridiales.Christensenellaceae	OTUD7B
422313	ENSG00000264522	rs115650695	0.298253148	0.163609828	0.622468869	0.415503582	0.14078586	-0.393026153	0.029809726	-0.097221484	0.134262887	0.278945539	0.060256274	0.118637063	0.150295035	0.056063528	0.99935717	0.960853802	Bacteria.Firmicutes.Erysipelotrichia.Erysipelotrichales.Erysipelotrichaceae.Erysipelotrichaceae_UCG_003	OTUD7B
422314	ENSG00000264522	rs115650695	0.515794506	0.216224165	0.714000165	0.300567	0.265851462	-1.832323427	-0.02670519	0.286851322	0.40686554	1.467289822	0.072550182	0.274884708	0.958015446	0.49304287	0.997187614	0.921529413	Bacteria.Bacteroidetes.Bacteroidia.Bacteroidales	OTUD7B
422315	ENSG00000264522	rs115650695	0.58167683	0.316591256	0.212072896	0.211005739	0.074763905	-0.268533242	0.070728127	-0.183887342	0.135023463	0.266068849	0.056120816	0.145564901	0.224338044	0.103706204	0.914489909	0.989428248	Bacteria.Proteobacteria.Gammaproteobacteria.Pasteurellales.Pasteurellaceae.Haemophilus	OTUD7B
422316	ENSG00000264522	rs115650695	0.858060578	0.531594918	0.666377029	0.971841955	0.041613776	-0.353833795	0.022688836	0.004411633	0.231760739	0.562590849	0.052387243	0.124501444	0.666021916	0.403875456	0.976253728	0.941352142	Bacteria.Firmicutes.Clostridia.Clostridiales.Ruminococcaceae.Faecalibacterium	OTUD7B
422317	ENSG00000264522	rs115650695	0.046013188	0.08473619	0.070629151	0.254747445	0.405186878	-0.622978485	-0.153925932	0.163483	0.19918476	0.355869207	0.083745333	0.142277076	0.121228492	0.084948566	0.99759175	0.986746924	Bacteria.Firmicutes.Clostridia.Clostridiales.Lachnospiraceae.Lachnospiraceae_UCG_008	OTUD7B
422318	ENSG00000264522	rs115650695	0.411408746	0.871698815	0.680816451	0.726517614	0.223294185	-0.108786238	-0.029282658	-0.065098606	0.270089772	0.670941365	0.070867149	0.185320545	0.710916512	0.534789013	0.998803525	0.997226571	Bacteria.Firmicutes.Clostridia.Clostridiales.Lachnospiraceae.Eubacterium_rectale_group	OTUD7B
422319	ENSG00000264522	rs115650695	0.653257178	0.936060991	0.765062366	0.382452977	0.08471386	-0.034131225	-0.02054652	0.131649791	0.187700131	0.423817908	0.068466725	0.149713269	0.432075167	0.417547241	0.997329664	0.92426646	Bacteria.Firmicutes.Negativicutes.Selenomonadales.Veillonellaceae.Megasphaera	OTUD7B
422320	ENSG00000264522	rs115650695	0.31465958	0.34790027	0.651953204	0.731530659	0.181994134	-0.289895933	0.02933308	0.0317293	0.179599981	0.306602764	0.064732171	0.092083974	0.278128012	0.159119705	0.99714486	0.996602117	Bacteria.Firmicutes.Clostridia.Clostridiales.Clostridiaceae_1.Clostridium_sensu_stricto_1	OTUD7B
422321	ENSG00000264522	rs115650695	0.763925082	0.293171149	0.104361702	0.895038276	0.041593764	-0.305727726	-0.106600162	0.021453349	0.137913526	0.288484778	0.064719453	0.161974337	0.266332094	0.071821803	0.952395074	0.942421813	Bacteria.Proteobacteria.Gammaproteobacteria.Pseudomonadales	OTUD7B
422322	ENSG00000264522	rs115650695	0.254031285	0.386230282	0.048134416	0.035554109	0.145476044	-0.238561506	-0.116780958	0.21921046	0.126413188	0.27347095	0.057979871	0.102115214	0.13691125	0.106960541	0.696932398	0.610651802	Bacteria.Fusobacteria.Fusobacteriia.Fusobacteriales.Fusobacteriaceae.Fusobacterium	OTUD7B
422323	ENSG00000264522	rs115650695	0.829536811	0.339589335	0.201290264	0.95525573	0.032015623	-0.321879446	-0.081482556	0.009409593	0.148107977	0.334576264	0.063117807	0.16705907	0.407731293	0.128925971	0.870566524	0.915713495	Bacteria.Proteobacteria.Gammaproteobacteria.Pseudomonadales.Pseudomonadaceae.Pseudomonas	OTUD7B
422324	ENSG00000264522	rs115650695	0.568673671	0.734657555	0.143710578	0.511574799	-0.120178561	-0.124973214	-0.11840063	0.093528825	0.209763973	0.367142899	0.080001752	0.141706626	0.484567305	0.354340054	0.981084248	0.998600531	Bacteria.Firmicutes.Clostridia.Clostridiales.Ruminococcaceae.Ruminiclostridium_6	OTUD7B
422325	ENSG00000264522	rs115650695	0.364971278	0.227844628	0.949662462	0.544140769	0.128984059	-0.331796154	-0.004233419	0.090740022	0.141380164	0.272539701	0.066799614	0.14881053	0.222319293	0.06938435	0.982862011	0.968905896	Bacteria.Firmicutes.Negativicutes.Selenomonadales.Veillonellaceae.Veillonella	OTUD7B
422326	ENSG00000264522	rs115650695	0.279209372	0.254352606	0.534729765	0.633959534	0.221970084	-0.463742552	0.058080571	-0.079041541	0.203416653	0.403250259	0.093059158	0.165215135	0.332448381	0.149234401	0.834230887	0.982681885	Bacteria.Firmicutes.Clostridia.Clostridiales.Lachnospiraceae.Lachnospiraceae_ND3007_group	OTUD7B
422327	ENSG00000264522	rs115650695	0.628574877	0.349224528	0.173916728	0.160425273	0.065868969	-0.250779574	0.077105511	-0.204822243	0.135522292	0.265966793	0.056085209	0.144254634	0.223338931	0.111834283	0.893190239	0.987424055	Bacteria.Proteobacteria.Gammaproteobacteria.Pasteurellales.Pasteurellaceae	OTUD7B
422328	ENSG00000264522	rs115650695	0.760717639	0.533543792	0.263421299	0.993203059	-0.064891964	-0.325138891	-0.096165272	0.001923664	0.21218879	0.519437967	0.085244772	0.224946903	0.559319863	0.317863738	0.998891856	0.999590371	Bacteria.Firmicutes.Bacilli.Bacillales.Staphylococcaceae.Staphylococcus	OTUD7B
422329	ENSG00000264522	rs115650695	0.772809767	0.795032564	0.185905737	0.445385604	-0.05393942	-0.104874408	0.114478091	-0.139499584	0.186057298	0.402048149	0.085627559	0.181687099	0.519410213	0.328675314	0.933709887	0.933837527	Bacteria.Firmicutes.Bacilli	OTUD7B
422330	ENSG00000264522	rs115650695	0.36739826	0.360612052	0.687022798	0.410295799	0.118937612	-0.25776247	0.025278073	-0.121593034	0.131034186	0.279963837	0.062460425	0.146723946	0.1725464	0.096461948	0.997604342	0.996621608	Bacteria.Proteobacteria.Deltaproteobacteria	OTUD7B
422331	ENSG00000264522	rs115650695	0.988253003	0.803057055	0.265820135	0.631415015	-0.002550252	-0.138966676	-0.06421554	0.085922722	0.172547994	0.554947785	0.057212556	0.178257687	0.553433494	0.357917167	0.981446852	0.939058574	Bacteria.Proteobacteria.Gammaproteobacteria.Enterobacteriales.Enterobacteriaceae.Citrobacter	OTUD7B
422332	ENSG00000264522	rs115650695	0.776248301	0.329177186	0.682848167	0.776503162	0.059322338	-0.345150551	0.031366171	0.044492281	0.207859801	0.351064649	0.076424706	0.156079449	0.524586816	0.169852285	0.861999762	0.908563671	Bacteria.Firmicutes.Negativicutes.Selenomonadales.Veillonellaceae	OTUD7B
422333	ENSG00000264522	rs115650695	0.619147656	0.620945117	0.192110636	0.77396207	-0.109765241	-0.209568886	-0.108618918	0.048030987	0.219771504	0.421763554	0.082408328	0.166545843	0.517623362	0.343149009	0.997947728	0.9977362	Bacteria.Actinobacteria.Actinobacteria.Micrococcales	OTUD7B
422334	ENSG00000264522	rs115650695	0.241840242	0.225631223	0.422982976	0.289236859	0.163475486	-0.334184223	0.050778058	-0.120781458	0.138401678	0.273181608	0.062972927	0.11303588	0.135581485	0.071951152	0.911615867	0.902607437	Bacteria.Firmicutes.Clostridia.Clostridiales.Ruminococcaceae.Ruminococcaceae_UCG_002	OTUD7B
422335	ENSG00000264522	rs115650695	0.942087897	0.582226847	0.175772506	0.371643084	0.011192552	-0.168442646	-0.120428828	0.178468031	0.153475415	0.304651683	0.087981046	0.19838147	0.445028173	0.174898345	0.999672451	0.998587032	Bacteria.Firmicutes.Clostridia.Clostridiales.Ruminococcaceae.Butyricicoccus	OTUD7B
422336	ENSG00000264522	rs115650695	0.409857152	0.999115732	0.0021743	0.011705922	-0.118914081	0.000304914	-0.161703314	0.222981797	0.143356214	0.274071283	0.050650651	0.085955842	0.197858521	0.242605361	0.955858825	0.913985509	Bacteria.Firmicutes.Clostridia.Clostridiales.Lachnospiraceae.Tyzzerella	OTUD7B
422337	ENSG00000264522	rs115650695	0.336150921	0.117159345	0.806135974	0.284275956	0.144895166	-0.477406589	0.014226782	-0.121924348	0.149534925	0.300650664	0.057734574	0.11292666	0.19519781	0.057962589	0.790937649	0.970562572	Bacteria.Firmicutes.Negativicutes.Selenomonadales.Acidaminococcaceae.Phascolarctobacterium	OTUD7B
422338	ENSG00000264522	rs115650695	0.287495303	0.17738307	0.565793866	0.582678194	0.205942482	-0.435966438	0.042300859	-0.069847437	0.192034619	0.319706364	0.073285481	0.12648032	0.3005591	0.102252473	0.996596763	0.999791394	Bacteria.Firmicutes.Clostridia.Clostridiales.Ruminococcaceae.Ruminococcaceae_UCG_005	OTUD7B
422339	ENSG00000264522	rs115650695	0.160102372	0.210408488	0.263813131	0.690692439	0.221566641	-0.38999412	0.088032818	-0.056539867	0.155925239	0.308309928	0.078100521	0.141457945	0.141970804	0.088275326	0.945687051	0.871040747	Bacteria.Firmicutes.Bacilli.Lactobacillales.Carnobacteriaceae.Granulicatella	OTUD7B
422340	ENSG00000264522	rs115650695	0.596067601	0.301291659	0.133742405	0.424832528	0.071251704	-0.276103747	-0.070221895	0.075293833	0.133759364	0.264985747	0.046244828	0.093751676	0.233865396	0.086774367	0.612948553	0.993577312	Bacteria.Proteobacteria.Betaproteobacteria.Burkholderiales.Alcaligenaceae.Sutterella	OTUD7B
422341	ENSG00000264522	rs115650695	0.339339763	0.19896191	0.816793559	0.554929692	0.126431946	-0.350508507	0.012528552	-0.074953958	0.13135079	0.270090646	0.053860287	0.126298905	0.147272823	0.068324708	0.998277807	0.999325446	Bacteria.Bacteroidetes.Bacteroidia.Bacteroidales.Porphyromonadaceae.Parabacteroides	OTUD7B
422342	ENSG00000264522	rs115650695	0.937325218	0.962663599	0.451988713	0.429634441	-0.018025145	-0.021681929	-0.071325098	0.156314324	0.228348384	0.461395076	0.094263325	0.196676416	0.645306311	0.449143961	0.99032513	0.890821271	Bacteria.Firmicutes.Clostridia.Clostridiales.Ruminococcaceae.Ruminococcaceae_UCG_013	OTUD7B
422343	ENSG00000264522	rs115650695	0.278652367	0.15435064	0.586859048	0.444758546	0.17494295	-0.454515064	0.03259629	-0.077553602	0.160132955	0.315389829	0.059688002	0.100867717	0.209461942	0.085257951	0.982891669	0.998439902	Bacteria.Verrucomicrobia.Verrucomicrobiae.Verrucomicrobiales.Verrucomicrobiaceae.Akkermansia	OTUD7B
422344	ENSG00000264522	rs115650695	0.800236431	0.653916217	0.278967421	0.240691668	-0.052261872	0.267743977	-0.080885476	0.218073663	0.205691289	0.594449809	0.074087006	0.184170721	0.561475322	0.339832864	0.997594253	0.968019235	Bacteria.Firmicutes.Erysipelotrichia.Erysipelotrichales.Erysipelotrichaceae.Faecalitalea	OTUD7B
422345	ENSG00000264522	rs115650695	0.942875523	0.189385839	0.256733659	0.698092552	0.011661487	-0.578310521	-0.07862675	-0.054910089	0.162114294	0.436036964	0.0687172	0.140933061	0.518807937	0.128278221	0.786319089	0.997202793	Bacteria.Firmicutes.Clostridia.Clostridiales.Ruminococcaceae.Ruminococcus_2	OTUD7B
422346	ENSG00000264522	rs115650695	0.165247436	0.46640457	0.31177082	0.820938365	0.249881749	-0.260224989	0.070340295	0.029060597	0.178050498	0.355182254	0.068998558	0.127876337	0.203590099	0.246595436	0.631838349	0.998431627	Bacteria.Firmicutes.Clostridia.Clostridiales.Ruminococcaceae.Ruminococcus_1	OTUD7B
422347	ENSG00000264522	rs115650695	0.255822768	0.082949932	0.463137507	0.18236023	0.26369619	-0.618612514	0.073380134	-0.21027154	0.230016371	0.351294371	0.099423687	0.155995982	0.314490832	0.097255859	0.843521732	0.794192827	Bacteria.Firmicutes.Clostridia.Clostridiales.Ruminococcaceae.Ruminiclostridium_9	OTUD7B
422348	ENSG00000264522	rs115650695	0.106719074	0.092874758	0.190492899	0.52978151	0.351228038	-0.547437475	0.144152695	-0.128910111	0.214715771	0.320982182	0.108964451	0.204060159	0.183806294	0.073230785	0.998820086	0.961415255	Bacteria.Firmicutes.Clostridia.Clostridiales.Family_XIII	OTUD7B
422349	ENSG00000264522	rs115650695	0.22861148	0.360800223	0.037195341	0.028127661	0.153394745	-0.249564433	-0.123757669	0.227776769	0.126209749	0.271166605	0.05817624	0.101426652	0.125546083	0.102720889	0.689461024	0.611660714	Bacteria.Fusobacteria.Fusobacteriia.Fusobacteriales	OTUD7B
422350	ENSG00000264522	rs115650695	0.52458436	0.045430747	0.941577487	0.095972399	0.114482156	-0.699222981	-0.00426205	-0.181296377	0.178948565	0.342777487	0.057930921	0.107326584	0.391331253	0.048054913	0.886537984	0.784206223	Bacteria.Bacteroidetes.Bacteroidia.Bacteroidales.Prevotellaceae.Prevotella_9	OTUD7B
422351	ENSG00000264522	rs115650695	0.784900768	0.691855036	0.546077387	0.942328542	-0.112949801	-0.415766533	0.051786124	0.015250872	0.412121907	1.044355619	0.085338726	0.209998426	0.921167864	0.730677405	0.999135888	0.99931625	Bacteria.Firmicutes.Clostridia.Clostridiales.Ruminococcaceae	OTUD7B
422352	ENSG00000264522	rs115650695	0.065608233	0.086443297	0.072393391	0.2144716	0.298497187	-0.649131014	-0.106013603	0.190691357	0.159393892	0.372883646	0.058047334	0.15211295	0.105199952	0.056308216	0.576635086	0.932765875	Bacteria.Proteobacteria.Betaproteobacteria	OTUD7B
422353	ENSG00000264522	rs115650695	0.896990912	0.544353233	0.285833614	0.547490288	0.021038822	-0.204474112	0.091240496	-0.105996799	0.161873455	0.335508069	0.084783343	0.175291207	0.52088581	0.195132939	0.986214346	0.976249604	Bacteria.Firmicutes.Bacilli.Lactobacillales.Streptococcaceae	OTUD7B
422354	ENSG00000264522	rs115650695	0.995007614	0.198405033	0.312938321	0.464474729	-0.001112711	-0.404722437	-0.06272694	-0.075553401	0.177150043	0.311474621	0.061680243	0.102676283	0.477752038	0.133455217	0.602995625	0.888382771	Bacteria.Firmicutes.Clostridia.Clostridiales.Lachnospiraceae.Lachnospiraceae_UCG_010	OTUD7B
422355	ENSG00000264522	rs115650695	0.376544094	0.249409989	0.483794311	0.74796944	0.116869083	-0.314420401	-0.049672525	0.06396843	0.131257094	0.270542548	0.070532786	0.198237946	0.177334739	0.082716447	0.999670759	0.996530704	Bacteria.Firmicutes.Clostridia.Clostridiales.Ruminococcaceae.Flavonifractor	OTUD7B
422356	ENSG00000264522	rs115650695	0.516774482	0.215516059	0.71518911	0.29960187	0.265238358	-1.836267881	-0.026588733	0.287558543	0.406879663	1.468155383	0.072549509	0.275008125	0.958705669	0.49047813	0.997675757	0.924386311	Bacteria.Bacteroidetes	OTUD7B
422357	ENSG00000264522	rs115650695	0.640666559	0.902013386	0.110747624	0.377224093	-0.085933143	-0.048587099	0.132078299	-0.181172288	0.183241506	0.39309944	0.081687147	0.203768749	0.406265051	0.42763508	0.778495902	0.804128595	Bacteria.Firmicutes.Erysipelotrichia.Erysipelotrichales	OTUD7B
422358	ENSG00000264522	rs115650695	0.961352426	0.668286493	0.219623546	0.473348203	-0.008186574	-0.156684175	0.102642425	-0.128099191	0.168296792	0.363994129	0.082810721	0.177609673	0.537519947	0.244959287	0.967792983	0.973447285	Bacteria.Firmicutes.Bacilli.Lactobacillales	OTUD7B
422359	ENSG00000264522	rs115650695	0.716043626	0.661763318	0.157398451	0.70561868	-0.068169725	-0.130020368	-0.104078083	0.055732305	0.186592444	0.295842882	0.072762669	0.146891264	0.346495091	0.231885487	0.813115076	0.998819627	Bacteria.Firmicutes.Clostridia.Clostridiales.Ruminococcaceae.Ruminococcaceae_UCG_003	OTUD7B
422360	ENSG00000264522	rs115650695	0.88919896	0.578924891	0.28928144	0.453584186	0.02257222	-0.181973562	0.091290339	-0.12862685	0.161385492	0.326258371	0.085443961	0.170597236	0.492647069	0.20259634	0.976314705	0.980405449	Bacteria.Firmicutes.Bacilli.Lactobacillales.Streptococcaceae.Streptococcus	OTUD7B
422361	ENSG00000264522	rs115650695	0.207183766	0.068206586	0.351577475	0.07714291	0.176303053	-0.526795277	0.051762178	-0.199903972	0.138380471	0.284065171	0.055167487	0.111305442	0.1566594	0.032707063	0.880332438	0.889313815	Bacteria.Firmicutes.Negativicutes.Selenomonadales.Acidaminococcaceae	OTUD7B
422362	ENSG00000264522	rs115650695	0.438011516	0.413505931	0.62838801	0.333843807	0.105656801	-0.232537809	0.027740939	-0.114442318	0.135394923	0.282542107	0.057044567	0.117540436	0.215226508	0.103599287	0.993777895	0.97562022	Bacteria.Bacteroidetes.Bacteroidia.Bacteroidales.Porphyromonadaceae	OTUD7B
422363	ENSG00000264522	rs115650695	0.132807782	0.090439316	0.215072428	0.198298643	0.243893808	-0.519178196	-0.067032939	0.10675432	0.160223881	0.302086136	0.053542582	0.08213846	0.155135216	0.055094769	0.997282517	0.999171204	Bacteria.Proteobacteria.Gammaproteobacteria.Enterobacteriales.Enterobacteriaceae	OTUD7B
422364	ENSG00000264522	rs115650695	0.278835299	0.159275695	0.58693206	0.470659188	0.174904768	-0.43646951	0.03258937	-0.073952106	0.160159498	0.306543938	0.059687006	0.101911801	0.215555347	0.086582651	0.959597159	0.99789802	Bacteria.Verrucomicrobia	OTUD7B
422365	ENSG00000264522	rs115650695	0.472930642	0.489927857	0.943339205	0.664175068	0.117200438	-0.234007319	-0.007503152	0.086244589	0.16234467	0.337009152	0.10516151	0.197741888	0.315723884	0.170427418	0.999739884	0.90219363	Bacteria.Actinobacteria.Coriobacteriia.Coriobacteriales.Coriobacteriaceae	OTUD7B
422366	ENSG00000264522	rs115650695	0.054399302	0.128656202	0.04154053	0.354424183	0.297651337	-0.499454231	-0.119265016	0.1207947	0.151936717	0.324529616	0.057358579	0.129510122	0.079938218	0.068912863	0.463047245	0.994680072	Bacteria.Proteobacteria.Betaproteobacteria.Burkholderiales	OTUD7B
422367	ENSG00000264522	rs115650695	0.222045602	0.296816151	0.154723561	0.11559886	0.16079145	-0.286937856	0.093108166	-0.225942327	0.130415001	0.272823712	0.064667516	0.14167068	0.116618134	0.090766876	0.975966367	0.997201293	Bacteria.Firmicutes.Clostridia.Clostridiales.Lachnospiraceae.Coprococcus_1	OTUD7B
422368	ENSG00000264522	rs115650695	0.399671609	0.447632373	0.124721299	0.20347661	0.109209843	-0.219774268	0.098086349	-0.224654571	0.128818633	0.287663048	0.063064294	0.174877092	0.17143516	0.125650802	0.614991838	0.926706098	Bacteria.Firmicutes.Clostridia.Clostridiales.Lachnospiraceae.Dorea	OTUD7B
422369	ENSG00000264522	rs115650695	0.316542478	0.416943252	0.729338173	0.3402909	0.135800599	-0.228681209	0.020766578	0.116597542	0.134540658	0.279921887	0.059759874	0.12137428	0.165888698	0.095619772	0.615041585	0.917384146	Bacteria.Firmicutes.Clostridia.Clostridiales.Lachnospiraceae.Lachnospira	OTUD7B
422370	ENSG00000264522	rs115650695	0.378171514	0.224791497	0.986035066	0.798625464	0.123443547	-0.355687752	0.000901939	0.030268853	0.139117589	0.290227885	0.051331687	0.118157368	0.226052351	0.093228024	0.828661487	0.872286233	Bacteria.Firmicutes.Clostridia.Clostridiales.Lachnospiraceae.Roseburia	OTUD7B
422371	ENSG00000264522	rs115650695	0.934052071	0.689183981	0.371642249	0.28411688	0.0148859	-0.127871562	0.074801543	-0.160083628	0.179199501	0.318284281	0.083147744	0.148220482	0.448731601	0.287698232	0.89749298	0.890905278	Bacteria.Firmicutes.Clostridia.Clostridiales.Lachnospiraceae.Blautia	OTUD7B
422372	ENSG00000264522	rs115650695	0.290892403	0.359708093	0.617603886	0.564383672	0.183483719	-0.27457689	0.030746229	0.051704399	0.172312649	0.297662174	0.061289361	0.089251983	0.251678677	0.142261702	0.990861507	0.99999132	Bacteria.Firmicutes.Clostridia.Clostridiales.Clostridiaceae_1	OTUD7B
422373	ENSG00000264522	rs115650695	0.55623824	0.483396422	0.97672328	0.647544979	0.129043296	-0.246214194	0.002308618	0.057005119	0.218163444	0.349294099	0.078820104	0.124110707	0.470595392	0.220459869	0.999985325	0.999758873	Bacteria.Firmicutes.Clostridia.Clostridiales.Ruminococcaceae.Ruminococcaceae_UCG_014	OTUD7B
422374	ENSG00000264522	rs115650695	0.446139718	0.666866031	0.890422801	0.062326621	0.146910599	0.159671338	0.010136183	0.279239091	0.191658236	0.369248894	0.073285828	0.147231728	0.374330905	0.27862107	0.856957835	0.996502544	Bacteria.Firmicutes.Clostridia.Clostridiales.Family_XI	OTUD7B
422375	ENSG00000264522	rs115650695	0.810925046	0.568912789	0.641654208	0.72547944	-0.138760612	-0.85715071	0.045662652	0.08777965	0.577668798	1.497029761	0.097658986	0.248902654	0.997454612	0.859961837	0.997650199	0.999159905	Bacteria.Firmicutes.Clostridia.Clostridiales	OTUD7B
422376	ENSG00000264522	rs115650695	0.635973053	0.677055163	0.019460539	0.302925291	-0.071397726	-0.124537052	0.219932351	-0.232257078	0.150129917	0.297671519	0.091789698	0.223665409	0.312917949	0.197259343	0.576117511	0.928595127	Bacteria.Actinobacteria	OTUD7B
422377	ENSG00000264522	rs115650695	0.334797772	0.25055062	0.695303966	0.642664622	0.126918035	-0.309487167	-0.034528123	-0.073411686	0.130613277	0.266946494	0.087766198	0.157484194	0.156370718	0.067294846	0.999276643	0.988728768	Bacteria.Firmicutes.Clostridia.Clostridiales.Ruminococcaceae.Ruminiclostridium_5	OTUD7B
422378	ENSG00000264522	rs115650695	0.195993633	0.195258458	0.289525454	0.360404451	0.567637453	-0.900988189	-0.112997428	0.144177418	0.434478732	0.688482492	0.105814885	0.156527469	0.680577626	0.406607105	0.999330493	0.996754281	Bacteria.Proteobacteria	OTUD7B
422379	ENSG00000264522	rs115650695	0.280172449	0.219347008	0.575949042	0.507071854	0.153500261	-0.338921679	0.033160786	-0.073652501	0.140954482	0.273272194	0.058989477	0.110407571	0.136497862	0.074201428	0.968802863	0.997181136	Bacteria.Bacteroidetes.Bacteroidia.Bacteroidales.Prevotellaceae	OTUD7B
422380	ENSG00000264522	rs115650695	0.338206413	0.108456833	0.530407335	0.169469355	0.306865124	-1.959420308	-0.036802298	0.333423048	0.318051271	1.203901776	0.058345712	0.23998594	0.815859024	0.337136596	0.999973618	0.989705988	Bacteria.Bacteroidetes.Bacteroidia.Bacteroidales.Bacteroidaceae.Bacteroides	OTUD7B
422381	ENSG00000264522	rs115650695	0.604039186	0.130272378	0.735462312	0.220059443	0.087075621	-0.462338405	-0.023186378	-0.168642511	0.167086308	0.301705183	0.068331825	0.136188994	0.402017526	0.07922518	0.606152834	0.874207096	Bacteria.Firmicutes.Clostridia.Clostridiales.Christensenellaceae.Christensenellaceae_R_7_group	OTUD7B
422382	ENSG00000264522	rs115650695	0.250216647	0.188622641	0.448433874	0.677773531	0.161871417	-0.364680507	0.062108439	-0.067726639	0.139521916	0.274482926	0.08143818	0.162264868	0.145640931	0.061178612	0.894683825	0.997132292	Bacteria.Firmicutes.Bacilli.Bacillales	OTUD7B
422383	ENSG00000264522	rs115650695	0.07703368	0.304947218	0.129311782	0.580415253	0.357095259	-0.480986852	0.125193389	-0.093384735	0.198753452	0.46515092	0.081488716	0.168089565	0.218189229	0.214733379	0.984443038	0.981449155	Bacteria.Firmicutes.Clostridia.Clostridiales.Ruminococcaceae.Eubacterium_coprostanoligenes_group	OTUD7B
422384	ENSG00000264522	rs115650695	0.347596045	0.595937632	0.625992304	0.636306819	0.219043713	-0.207284895	0.042703976	0.066280349	0.231520155	0.388993811	0.087203708	0.139507599	0.405718274	0.326804853	0.961249848	0.997513341	Bacteria.Firmicutes.Clostridia.Clostridiales.Lachnospiraceae.Eubacterium_xylanophilum_group	OTUD7B
422385	ENSG00000264522	rs115650695	0.971727548	0.370209037	0.447414842	0.807637923	0.00716416	-0.385403169	0.046991827	0.038135855	0.20136247	0.427116205	0.061478126	0.155994843	0.640191372	0.221331701	0.9994853	0.999502343	Bacteria.Firmicutes.Clostridia.Clostridiales.Lachnospiraceae.Ruminococcus_gnavus_group	OTUD7B
422386	ENSG00000264522	rs115650695	0.287214347	0.091441109	0.522034249	0.227503748	0.242557227	-0.641247007	0.065737177	-0.223705348	0.226043715	0.37429673	0.102123806	0.183616956	0.377919008	0.09633416	0.99792254	0.986607256	Bacteria.Firmicutes.Clostridia.Clostridiales.Family_XIII.Family_XIII_AD3011_group	OTUD7B
422387	ENSG00000264522	rs115650695	0.34974867	0.279966844	0.873447448	0.919343226	0.123752842	-0.321314949	0.009198004	-0.012403302	0.131391121	0.294926196	0.057519686	0.122013342	0.152837731	0.077677644	0.999052585	0.923250751	Bacteria.Bacteroidetes.Bacteroidia.Bacteroidales.Rikenellaceae	OTUD7B
422388	ENSG00000264522	rs115650695	0.349611666	0.278999319	0.868548937	0.919533679	0.123773893	-0.32180987	0.009584396	-0.01238082	0.131375859	0.294781305	0.057682671	0.122081458	0.153561045	0.078874563	0.999305472	0.908057987	Bacteria.Bacteroidetes.Bacteroidia.Bacteroidales.Rikenellaceae.Alistipes	OTUD7B
422389	ENSG00000264522	rs115650695	0.614460444	0.533539249	0.216284191	0.262837773	0.069246167	-0.187654054	0.07876942	-0.152028402	0.136808278	0.299790512	0.063085398	0.134597874	0.248323939	0.152456181	0.999694213	0.863959089	Bacteria.Firmicutes.Clostridia.Clostridiales.Lachnospiraceaencultured	OTUD7B
422390	ENSG00000264522	rs115650695	0.835484103	0.854637541	0.970626918	0.927721779	0.106484969	-0.21991277	0.003568083	-0.02113092	0.510698918	1.195604449	0.096528338	0.232044668	0.954184916	0.792900308	0.999826541	0.999832315	Bacteria.Firmicutes.Clostridia.Clostridiales.Lachnospiraceae	OTUD7B
422391	ENSG00000264522	rs115650695	0.358254791	0.208694277	0.644502555	0.525545645	0.212962318	-0.530265084	-0.031343681	0.069737988	0.230165611	0.417607736	0.067613306	0.109262343	0.460711677	0.15891741	0.996566686	0.997858307	Bacteria.Proteobacteria.Gammaproteobacteria	OTUD7B
422392	ENSG00000264522	rs115650695	0.599872558	0.648386136	0.460609942	0.795130707	-0.329718117	-0.770920364	0.076531238	0.071723656	0.62545327	1.682750117	0.103107135	0.275095709	0.999435429	0.989125616	0.999968393	0.999515331	Bacteria.Firmicutes	OTUD7B
422393	ENSG00000264522	rs115650695	0.96149644	0.282060475	0.65116296	0.528839975	0.013388233	-0.548073385	0.042840014	0.132883076	0.276260988	0.505275494	0.09430956	0.209867379	0.757584962	0.308815422	0.909309097	0.890709939	Bacteria.Firmicutes.Negativicutes.Selenomonadales	OTUD7B
422394	ENSG00000264522	rs115650695	0.352807855	0.312701679	0.913533826	0.70380736	0.130603176	-0.288478463	-0.007882724	-0.05452142	0.139553749	0.283524962	0.072314819	0.142776826	0.183806944	0.108411751	0.925438269	0.945867177	Bacteria.Firmicutes.Clostridia.Clostridiales.Lachnospiraceae.Fusicatenibacter	OTUD7B
422395	ENSG00000264522	rs115650695	0.22457608	0.389625192	0.068236808	0.540115248	0.158470407	-0.313755194	0.132876908	-0.10316046	0.129245154	0.362265272	0.071659609	0.16749709	0.146466341	0.101668062	0.77292612	0.985763699	Bacteria.Actinobacteria.Actinobacteria.Bifidobacteriales.Bifidobacteriaceae.Bifidobacterium	OTUD7B
422396	ENSG00000264717	rs144479181	0.001558022	7.72E-05	0.080369925	0.440580695	-0.474967347	1.093993205	-0.135976908	0.097660322	0.143801353	0.259187951	0.076552334	0.125855701	0.008852002	0.000264393	0.991744893	0.884813348	Bacteria.Firmicutes.Bacilli.Lactobacillales.Carnobacteriaceae	NPY4R2
422397	ENSG00000264717	rs144479181	0.143624373	0.001918122	0.224298793	0.543688229	-0.233216451	0.91958192	-0.074029165	0.057922024	0.15754682	0.28432055	0.060340112	0.09488317	0.161053077	0.003451815	0.607709161	0.940799143	Bacteria.Firmicutes.Clostridia.Clostridiales.Lachnospiraceae.Lachnoclostridium	NPY4R2
422398	ENSG00000264717	rs144479181	0.010322804	0.018024528	0.671608336	0.624201548	-0.373588917	0.827086039	0.026010304	0.06113232	0.141421017	0.340845232	0.061075468	0.124189719	0.037737487	0.020218126	0.601870362	0.967612486	Bacteria.Firmicutes.Clostridia.Clostridiales.Lachnospiraceae.Anaerostipes	NPY4R2
422399	ENSG00000264717	rs144479181	0.011579556	9.88E-06	0.081201616	0.056340448	-0.324945124	0.98624881	-0.109795397	0.163083252	0.125062186	0.205714202	0.061986408	0.083930573	0.018806967	3.49E-05	0.914489909	0.95512562	Bacteria.Proteobacteria.Gammaproteobacteria.Pasteurellales.Pasteurellaceae.Haemophilus	NPY4R2
422400	ENSG00000264717	rs144479181	0.002170967	0.003441636	0.066370243	0.702598712	-0.648472616	1.098332321	-0.148055367	0.052395572	0.203089713	0.361705416	0.079288564	0.136623803	0.034806998	0.014398257	0.997947728	0.9977362	Bacteria.Actinobacteria.Actinobacteria.Micrococcales	NPY4R2
422401	ENSG00000264717	rs144479181	0.060753525	0.000226224	0.395210882	0.582449871	-0.282340605	0.940298484	0.049192416	-0.052074787	0.14794395	0.240752051	0.057476152	0.094240243	0.080403573	0.000510763	0.910015862	0.979585985	Bacteria.Firmicutes.Erysipelotrichia.Erysipelotrichales.Erysipelotrichaceae.Erysipelatoclostridium	NPY4R2
422402	ENSG00000264717	rs144479181	0.017674432	5.55E-05	0.761953107	0.646716873	-0.331366004	0.973714669	0.021250328	-0.050753592	0.136121177	0.22565031	0.069858202	0.11022166	0.030580763	0.000113927	0.709682802	0.877807854	Bacteria.Firmicutes.Clostridia.Clostridiales.Peptostreptococcaceae	NPY4R2
422403	ENSG00000264717	rs144479181	0.015114792	1.54E-05	0.355841186	0.365933673	-0.324115985	0.985342754	0.045940479	-0.07005197	0.129865462	0.210884738	0.04940136	0.076939629	0.02451364	4.86E-05	0.897659498	0.854071778	Bacteria.Proteobacteria.Betaproteobacteria.Burkholderiales.Alcaligenaceae.Parasutterella	NPY4R2
422404	ENSG00000264717	rs144479181	0.00566923	1.45E-05	0.323985844	0.165723381	-0.434427216	1.239631302	-0.06227328	0.155807058	0.151828347	0.264337266	0.062659216	0.111145472	0.021541402	9.07E-05	0.858670087	0.904139578	Bacteria.Firmicutes.Clostridia.Clostridiales.Ruminococcaceae.Ruminococcaceae_UCG_003	NPY4R2
422405	ENSG00000264717	rs144479181	0.007880307	1.01E-05	0.839826716	0.5531003	-0.349718536	1.078992462	0.011535268	0.056475196	0.127542391	0.225334143	0.056844688	0.094722385	0.015025859	3.11E-05	0.92697622	0.937877088	Bacteria.Firmicutes.Clostridia.Clostridiales.Ruminococcaceae.Ruminococcaceae_UCG_002	NPY4R2
422406	ENSG00000264717	rs144479181	0.014735236	0.000273999	0.435098735	0.919322162	-0.450606127	1.047044363	-0.047951913	0.010324091	0.1798339	0.272088606	0.061057617	0.101533181	0.05996173	0.00129999	0.999858829	0.957708045	Bacteria.Proteobacteria.Betaproteobacteria.Neisseriales.Neisseriaceae.Eikenella	NPY4R2
422407	ENSG00000264717	rs144479181	0.05990195	6.69E-05	0.104759819	0.245199652	-0.260046692	0.916814789	0.114860869	-0.149497222	0.135798568	0.215128549	0.069816443	0.127482211	0.066147741	0.000146443	0.998043854	0.964871975	Bacteria.Firmicutes.Clostridia.Clostridiales.Ruminococcaceaencultured	NPY4R2
422408	ENSG00000264717	rs144479181	0.009711033	0.000907921	0.518955565	0.883682638	-0.393193314	1.01107204	-0.044810821	0.016601768	0.147562886	0.290751945	0.069100744	0.113030718	0.026065619	0.001865948	0.979221309	0.998719086	Bacteria.Firmicutes.Bacilli.Bacillales.Family_XI.Gemella	NPY4R2
422409	ENSG00000264717	rs144479181	0.009171343	4.85E-05	0.578671206	0.872780723	-0.38465757	1.002310598	0.029750744	0.013139752	0.143213383	0.23024449	0.053304065	0.081735011	0.021495694	0.000174085	0.774102746	0.935568656	Bacteria.Proteobacteria.Betaproteobacteria.Burkholderiales.Alcaligenaceae	NPY4R2
422410	ENSG00000264717	rs144479181	0.084255284	6.54E-05	0.361073207	0.620496427	-0.269110107	1.115928971	0.061863673	0.051012641	0.153482829	0.261461476	0.067257031	0.102532408	0.13171059	0.000322003	0.516839161	0.967123414	Bacteria.Firmicutes.Clostridia.Clostridiales.Christensenellaceae	NPY4R2
422411	ENSG00000264717	rs144479181	0.002357035	3.44E-06	0.123605478	0.494951295	-0.422433259	1.063237785	0.136388326	-0.096845443	0.133451376	0.209381659	0.087425947	0.141107941	0.006421659	1.28E-05	0.622492318	0.9138367	Bacteria.Actinobacteria.Actinobacteria	NPY4R2
422412	ENSG00000264717	rs144479181	0.044366205	1.09E-05	0.002207097	0.047679202	-0.250713195	0.953289678	-0.211544874	0.191053509	0.122277609	0.199940919	0.066366826	0.094655725	0.061438176	3.22E-05	0.901578157	0.800310142	Bacteria.Firmicutes.Negativicutes.Selenomonadales.Veillonellaceae.Veillonella	NPY4R2
422413	ENSG00000264717	rs144479181	0.515198275	0.001589995	0.037512863	0.982969935	-0.109843944	1.098714446	-0.146706788	0.002581227	0.167868572	0.333320198	0.069083338	0.120460852	0.426063062	0.005119673	0.50961237	0.923143873	Bacteria.Firmicutes.Negativicutes.Selenomonadales.Veillonellaceae	NPY4R2
422414	ENSG00000264717	rs144479181	0.008239976	1.03E-05	0.916357604	0.978670114	-0.350421185	1.01491582	-0.00792626	-0.003259948	0.128568574	0.212151584	0.075178785	0.121461577	0.014896133	3.19E-05	0.999670759	0.996530704	Bacteria.Firmicutes.Clostridia.Clostridiales.Ruminococcaceae.Flavonifractor	NPY4R2
422415	ENSG00000264717	rs144479181	0.028719654	0.000286681	0.50814839	0.998476849	-0.458881904	1.034119074	-0.050157861	0.000181087	0.205129133	0.269685947	0.075379903	0.094495963	0.095596294	0.002217494	0.997329664	0.933552657	Bacteria.Firmicutes.Negativicutes.Selenomonadales.Veillonellaceae.Megasphaera	NPY4R2
422416	ENSG00000264717	rs144479181	0.733452194	0.06008481	0.467323233	0.8496695	-0.117664108	0.908516077	-0.065121701	0.022776389	0.344044387	0.474783207	0.089069123	0.119688654	0.819949315	0.152783649	0.998803525	0.997226571	Bacteria.Firmicutes.Clostridia.Clostridiales.Lachnospiraceae.Eubacterium_rectale_group	NPY4R2
422417	ENSG00000264717	rs144479181	0.091844767	0.002907829	0.800212413	0.666032376	-0.313002444	0.920706654	0.014040934	-0.038546971	0.18293243	0.297546259	0.055255254	0.088904881	0.143705511	0.006397905	0.884011107	0.998607976	Bacteria.Firmicutes.Clostridia.Clostridiales.Lachnospiraceae.Tyzzerella_4	NPY4R2
422418	ENSG00000264717	rs144479181	0.130711321	0.001606381	0.769452885	0.830238077	-0.303149663	0.965809293	0.022578963	-0.023374373	0.19805435	0.293300089	0.076716247	0.10858635	0.189421664	0.005258128	0.881062469	0.995071635	Bacteria.Firmicutes.Erysipelotrichia.Erysipelotrichales.Erysipelotrichaceae.Clostridium_innocuum_group	NPY4R2
422419	ENSG00000264717	rs144479181	0.008516714	0.001455659	0.59689157	0.364300593	-0.356392907	0.832680691	-0.036037244	-0.102369774	0.131347187	0.250415991	0.067804286	0.112050289	0.015685528	0.001335756	0.990263512	0.935449612	Bacteria.Proteobacteria.Gammaproteobacteria.Pseudomonadales	NPY4R2
422420	ENSG00000264717	rs144479181	0.001862438	1.09E-06	0.067084954	0.645958014	-0.401597064	1.132367108	-0.090115308	-0.039512461	0.12379348	0.210449959	0.048389853	0.085611577	0.005420055	4.54E-06	0.725197723	0.913223836	Bacteria.Fusobacteria.Fusobacteriia.Fusobacteriales.Fusobacteriaceae.Fusobacterium	NPY4R2
422421	ENSG00000264717	rs144479181	0.0183965	0.000180429	0.924427253	0.787350976	-0.341396896	0.976115747	0.005166451	-0.023855332	0.141162774	0.245688108	0.054253881	0.088069999	0.035725952	0.000485847	0.816761533	0.99671406	Bacteria.Firmicutes.Negativicutes.Selenomonadales.Acidaminococcaceae.Phascolarctobacterium	NPY4R2
422422	ENSG00000264717	rs144479181	0.036596528	0.003424311	0.458203788	0.722796182	-0.490107331	1.129577847	-0.068723103	0.054229954	0.229635693	0.371782219	0.092090608	0.15221817	0.149245611	0.01524911	0.998891856	0.999590371	Bacteria.Firmicutes.Bacilli.Bacillales.Staphylococcaceae.Staphylococcus	NPY4R2
422423	ENSG00000264717	rs144479181	0.013789037	1.47E-05	0.647808836	0.624472656	-0.33480417	1.014704289	-0.031580124	0.050369225	0.132260982	0.216565038	0.068811124	0.102404817	0.020174081	4.16E-05	0.755078824	0.979583885	Bacteria.Firmicutes.Clostridia.Clostridiales.Lachnospiraceae.Dorea	NPY4R2
422424	ENSG00000264717	rs144479181	0.151779843	0.029301517	0.566674257	0.794000029	-0.270258564	0.935524425	0.044987917	-0.04155653	0.186344999	0.419771701	0.078118151	0.158494553	0.298656491	0.053229672	0.948905015	0.966332496	Bacteria.Firmicutes.Clostridia.Clostridiales.Ruminococcaceae.Ruminococcaceae_NK4A214_group	NPY4R2
422425	ENSG00000264717	rs144479181	0.095320727	0.002621991	0.546288963	0.978128315	-0.284768775	1.02841164	0.038166171	0.003358023	0.168243719	0.328619322	0.062927564	0.122015631	0.157590434	0.006843601	0.851798388	0.999082763	Bacteria.Firmicutes.Clostridia.Clostridiales.Ruminococcaceae.Ruminococcus_2	NPY4R2
422426	ENSG00000264717	rs144479181	0.152735741	0.002148189	0.659923244	0.797297718	-0.282359841	0.951089444	0.035983355	-0.033356507	0.195150667	0.297534955	0.081401839	0.129338162	0.277197209	0.008497877	0.99991226	0.996838275	Bacteria.Actinobacteria.Coriobacteriia.Coriobacteriales.Coriobacteriaceae.Collinsella	NPY4R2
422427	ENSG00000264717	rs144479181	0.716339944	0.025851555	0.006802318	0.077614431	-0.057956037	0.654051343	0.164347565	-0.200944725	0.158809188	0.286774361	0.058786422	0.112067495	0.468115019	0.034288751	0.395518	0.940712652	Bacteria.Firmicutes.Clostridia.Clostridiales.Ruminococcaceae.Ruminococcus_1	NPY4R2
422428	ENSG00000264717	rs144479181	0.02166962	6.04E-05	0.70882715	0.532585777	-0.381856974	1.105041134	-0.026787779	0.064752783	0.162298673	0.25753577	0.071420144	0.103205825	0.059988659	0.000400246	0.807392596	0.934686745	Bacteria.Bacteroidetes.Bacteroidia.Bacteroidales.Porphyromonadaceae.Odoribacter	NPY4R2
422429	ENSG00000264717	rs144479181	0.154455425	0.000103995	0.14212255	0.718748941	-0.217039694	0.944438116	0.137846653	-0.053549828	0.150643612	0.228423108	0.092765686	0.148050147	0.15366851	0.000302161	0.999672451	0.998587032	Bacteria.Firmicutes.Clostridia.Clostridiales.Ruminococcaceae.Butyricicoccus	NPY4R2
422430	ENSG00000264717	rs144479181	0.19910028	0.029080892	0.802865663	0.574547411	-0.30198704	0.836323119	0.022676753	-0.084524613	0.232774167	0.374727993	0.090467251	0.149808368	0.421372735	0.088153661	0.867566397	0.935161318	Bacteria.Firmicutes.Clostridia.Clostridiales.Ruminococcaceae.Anaerotruncus	NPY4R2
422431	ENSG00000264717	rs144479181	0.006594331	0.001781434	0.232564387	0.584889998	-0.541858074	0.914535964	-0.081411667	-0.054978944	0.193043319	0.28063487	0.067560408	0.100144726	0.05185711	0.008904696	0.998896274	0.99087052	Bacteria.Proteobacteria.Deltaproteobacteria.Desulfovibrionales.Desulfovibrionaceae.Desulfovibrio	NPY4R2
422432	ENSG00000264717	rs144479181	0.023669982	0.00600505	0.747169076	0.57930561	-0.383513747	0.862642795	-0.031123873	-0.088520606	0.165527958	0.30367499	0.096136445	0.1588673	0.08325993	0.011977299	0.998820086	0.961415255	Bacteria.Firmicutes.Clostridia.Clostridiales.Family_XIII	NPY4R2
422433	ENSG00000264717	rs144479181	0.008377271	2.06E-05	0.914340222	0.907855025	-0.350230741	1.01854584	0.005824621	-0.010710984	0.128786717	0.221768813	0.05393916	0.092179875	0.013560683	5.08E-05	0.999305472	0.908057987	Bacteria.Bacteroidetes.Bacteroidia.Bacteroidales.Rikenellaceae.Alistipes	NPY4R2
422434	ENSG00000264717	rs144479181	0.344341069	0.019648356	0.57572913	0.481130942	-0.231646387	0.818159099	-0.030182933	0.052344752	0.243182541	0.342010643	0.053661197	0.073874814	0.478723613	0.058664801	0.962314601	0.908864454	Bacteria.Firmicutes.Clostridia.Clostridiales.Ruminococcaceae.Faecalibacterium	NPY4R2
422435	ENSG00000264717	rs144479181	0.043017729	6.81E-05	0.899394475	0.598677982	-0.335104339	1.069495312	0.008888349	0.061488853	0.162359871	0.251259791	0.070030379	0.116258515	0.072340261	0.000254401	0.862251098	0.981481548	Bacteria.Firmicutes.Clostridia.Clostridiales.Lachnospiraceae.Eubacterium_eligens_group	NPY4R2
422436	ENSG00000264717	rs144479181	0.011976214	6.57E-05	0.81846637	0.568032657	-0.367029992	1.097560359	0.009903241	-0.043779154	0.141959547	0.25721794	0.042973611	0.076286864	0.029891956	0.000199913	0.999492402	0.999741582	Bacteria.Proteobacteria.Gammaproteobacteria.Enterobacteriales.Enterobacteriaceae.Escherichia_Shigella	NPY4R2
422437	ENSG00000264717	rs144479181	0.052045281	0.000715748	0.870806894	0.844632675	-0.369724973	1.052421612	0.014572873	-0.027758358	0.186815914	0.296229925	0.089252425	0.141080364	0.116729098	0.003684586	0.969105941	0.871982479	Bacteria.Firmicutes.Erysipelotrichia.Erysipelotrichales	NPY4R2
422438	ENSG00000264717	rs144479181	0.50292166	0.002948198	0.102731855	0.48585062	-0.123306443	0.865874969	-0.140823349	0.095737513	0.183042007	0.28025218	0.085086171	0.136587095	0.425653158	0.008732713	0.933709887	0.933837527	Bacteria.Firmicutes.Bacilli	NPY4R2
422439	ENSG00000264717	rs144479181	0.084964826	6.61E-05	0.363103962	0.619404694	-0.268995625	1.11586347	0.061690209	0.051202014	0.153776056	0.261631847	0.067354608	0.102591829	0.133089739	0.000331348	0.516717193	0.963223163	Bacteria.Firmicutes.Clostridia.Clostridiales.Christensenellaceae.Christensenellaceae_R_7_group	NPY4R2
422440	ENSG00000264717	rs144479181	0.051528465	0.000708676	0.869480992	0.843636937	-0.369881034	1.052610273	0.014741437	-0.027957096	0.186470492	0.296022777	0.089359264	0.141173605	0.115814709	0.003575527	0.959263569	0.871426846	Bacteria.Firmicutes.Erysipelotrichia.Erysipelotrichales.Erysipelotrichaceae	NPY4R2
422441	ENSG00000264717	rs144479181	0.560526762	0.026449534	0.11150705	0.411005664	-0.112642204	0.791350752	0.119044917	-0.107113681	0.192527977	0.348417794	0.073786075	0.129449235	0.482250975	0.04370056	0.981084248	0.998600531	Bacteria.Firmicutes.Clostridia.Clostridiales.Ruminococcaceae.Ruminiclostridium_6	NPY4R2
422442	ENSG00000264717	rs144479181	0.052852977	0.0002063	0.584679457	0.491099095	-0.300048633	0.932992985	0.034562576	-0.074071741	0.152144779	0.237210735	0.062920726	0.106965036	0.065757618	0.000336074	0.605378218	0.937079661	Bacteria.Firmicutes.Clostridia.Clostridiales.Peptostreptococcaceae.Intestinibacter	NPY4R2
422443	ENSG00000264717	rs144479181	0.007176719	8.48E-06	0.640579682	0.923578614	-0.355938571	1.019212653	0.024552775	-0.007850012	0.128211142	0.210764641	0.052342033	0.081516225	0.013962978	2.10E-05	0.793681324	0.929275811	Bacteria.Firmicutes.Clostridia.Clostridiales.Lachnospiraceae.Lachnospiraceae_NK4A136_group	NPY4R2
422444	ENSG00000264717	rs144479181	0.001667874	1.11E-05	0.091424093	0.454030506	-0.49844803	1.125775892	0.167393958	-0.122182894	0.151940546	0.236355856	0.097702831	0.162211627	0.008255849	5.25E-05	0.626774326	0.944653669	Bacteria.Actinobacteria	NPY4R2
422445	ENSG00000264717	rs144479181	0.006146888	0.000847931	0.18646297	0.78993227	-0.56152453	0.987312889	-0.105523689	-0.029517517	0.19825859	0.282156367	0.079031157	0.110346439	0.034809681	0.003576113	0.692318139	0.996502544	Bacteria.Firmicutes.Clostridia.Clostridiales.Family_XI	NPY4R2
422446	ENSG00000264717	rs144479181	0.066708684	0.005208794	0.89107835	0.63710044	-0.372308917	1.180192652	0.007782956	-0.051380325	0.199638585	0.408159198	0.056612577	0.108401229	0.225156025	0.017496073	0.996566686	0.997858307	Bacteria.Proteobacteria.Gammaproteobacteria	NPY4R2
422447	ENSG00000264717	rs144479181	0.00851297	0.000155192	0.317451608	0.844322784	-0.462144524	1.061683575	0.063105964	-0.019036126	0.170311322	0.264264272	0.06263895	0.09655495	0.031080403	0.000646115	0.714765818	0.996359602	Bacteria.Proteobacteria.Betaproteobacteria	NPY4R2
422448	ENSG00000264717	rs144479181	0.009050277	2.13E-05	0.967729165	0.771618807	-0.350898312	1.039116715	-0.002426755	0.027420181	0.130404474	0.22670868	0.059753626	0.094074964	0.016385854	5.80E-05	0.99935717	0.960853802	Bacteria.Firmicutes.Erysipelotrichia.Erysipelotrichales.Erysipelotrichaceae.Erysipelotrichaceae_UCG_003	NPY4R2
422449	ENSG00000264717	rs144479181	0.009263348	3.66E-05	0.640086963	0.821382828	-0.342676335	1.006003767	-0.02790637	0.022944853	0.127759886	0.226926791	0.059403507	0.101220689	0.017231233	8.36E-05	0.995339941	0.95533137	Bacteria.Proteobacteria.Deltaproteobacteria.Desulfovibrionales.Desulfovibrionaceae.Bilophila	NPY4R2
422450	ENSG00000264717	rs144479181	0.013636873	1.14E-05	0.073177869	0.048319692	-0.31799764	0.978063858	-0.113675016	0.168072616	0.125409563	0.205622174	0.062417401	0.083516509	0.020226158	3.89E-05	0.893190239	0.931468627	Bacteria.Proteobacteria.Gammaproteobacteria.Pasteurellales.Pasteurellaceae	NPY4R2
422451	ENSG00000264717	rs144479181	0.001770605	0.000328173	0.119375399	0.780635796	-0.485454919	0.944165801	0.095152942	0.027032014	0.14887481	0.248882822	0.06029224	0.096664543	0.012005824	0.001145967	0.802225762	0.997216401	Bacteria.Firmicutes.Clostridia.Clostridiales.Ruminococcaceae.Subdoligranulum	NPY4R2
422452	ENSG00000264717	rs144479181	0.053646595	0.013001601	0.773538687	0.169863083	-0.416021914	0.755186256	-0.020601072	-0.153076324	0.211675732	0.295683878	0.071296155	0.110282034	0.180949378	0.032308286	0.997594253	0.968019235	Bacteria.Firmicutes.Erysipelotrichia.Erysipelotrichales.Erysipelotrichaceae.Faecalitalea	NPY4R2
422453	ENSG00000264717	rs144479181	0.060874292	0.000617324	0.670203247	0.730620449	-0.426517088	1.096906615	-0.031270107	0.034943577	0.223598648	0.30477278	0.073093373	0.101055587	0.145693639	0.003158054	0.994527911	0.946234759	Bacteria.Proteobacteria.Gammaproteobacteria.Enterobacteriales.Enterobacteriaceae.Citrobacter	NPY4R2
422454	ENSG00000264717	rs144479181	0.005289109	4.19E-06	0.471906191	0.588471296	-0.364636312	1.073159558	-0.033730588	-0.046307935	0.126343958	0.213562789	0.046614827	0.085163458	0.010995543	1.35E-05	0.778275244	0.847425341	Bacteria.Firmicutes.Negativicutes.Selenomonadales.Veillonellaceae.Dialister	NPY4R2
422455	ENSG00000264717	rs144479181	0.004051377	0.011544712	0.224174329	0.30370897	-0.404629606	0.726535742	-0.076205571	-0.119755879	0.135783301	0.279499933	0.062097195	0.115514467	0.016336928	0.010846382	0.875535477	0.899651207	Bacteria.Proteobacteria.Gammaproteobacteria.Pseudomonadales.Pseudomonadaceae.Pseudomonas	NPY4R2
422456	ENSG00000264717	rs144479181	0.072354499	0.001494534	0.413858409	0.406931648	-0.277950518	0.875995374	0.039099957	-0.076456198	0.152169459	0.264126786	0.047543964	0.091594786	0.112880594	0.002950018	0.975699737	0.99999132	Bacteria.Firmicutes.Clostridia.Clostridiales.Clostridiaceae_1	NPY4R2
422457	ENSG00000264717	rs144479181	0.008376935	2.39E-05	0.918191403	0.362370883	-0.355496784	0.970181986	0.005731403	0.079637853	0.130722433	0.213165779	0.055584152	0.08681664	0.016914019	5.86E-05	0.999296249	0.97562022	Bacteria.Bacteroidetes.Bacteroidia.Bacteroidales.Porphyromonadaceae	NPY4R2
422458	ENSG00000264717	rs144479181	0.124033566	0.000306882	0.471479354	0.782923261	-0.266622002	1.076011437	0.05087438	0.029070204	0.171105142	0.282125305	0.070239173	0.105077655	0.194657117	0.001281077	0.996596763	0.999791394	Bacteria.Firmicutes.Clostridia.Clostridiales.Ruminococcaceae.Ruminococcaceae_UCG_005	NPY4R2
422459	ENSG00000264717	rs144479181	0.002486135	3.83E-05	0.102138384	0.546727651	-0.412378226	1.057848095	0.10550587	-0.077326528	0.131018538	0.239316452	0.063634811	0.127634218	0.008069573	0.000118716	0.920183094	0.935448897	Bacteria.Firmicutes.Clostridia.Clostridiales.Lachnospiraceae.Fusicatenibacter	NPY4R2
422460	ENSG00000264717	rs144479181	0.049124514	4.13E-05	0.00523387	0.580343847	-0.249740189	0.981833677	0.180880722	-0.069989105	0.124555052	0.223206591	0.062592947	0.125954358	0.057045452	9.80E-05	0.531862442	0.992476603	Bacteria.Actinobacteria.Actinobacteria.Bifidobacteriales.Bifidobacteriaceae.Bifidobacterium	NPY4R2
422461	ENSG00000264717	rs144479181	0.083743247	9.45E-05	0.352789753	0.915971086	-0.266412065	0.99066207	0.051006385	-0.009179282	0.151687298	0.238007928	0.054499922	0.086661421	0.111811222	0.000396867	0.959597159	0.99789802	Bacteria.Verrucomicrobia	NPY4R2
422462	ENSG00000264717	rs144479181	0.570943721	0.003479539	0.095244928	0.486055674	-0.107209263	0.847444227	0.113666508	-0.072832887	0.188233863	0.279430084	0.067139394	0.103958503	0.475607722	0.008661258	0.999985325	0.999758873	Bacteria.Firmicutes.Clostridia.Clostridiales.Ruminococcaceae.Ruminococcaceae_UCG_014	NPY4R2
422463	ENSG00000264717	rs144479181	0.009480318	1.11E-05	0.722975506	0.547098787	-0.346386463	1.075284903	0.015987745	0.046534494	0.12955994	0.225759713	0.044906362	0.076880606	0.016821523	3.34E-05	0.795525932	0.993577312	Bacteria.Proteobacteria.Betaproteobacteria.Burkholderiales.Alcaligenaceae.Sutterella	NPY4R2
422464	ENSG00000264717	rs144479181	0.009288744	1.48E-05	0.385057245	0.807051516	-0.340637765	1.01344253	0.04808672	-0.023216026	0.127048136	0.216353776	0.054986678	0.094670698	0.014702906	4.24E-05	0.998277807	0.999325446	Bacteria.Bacteroidetes.Bacteroidia.Bacteroidales.Porphyromonadaceae.Parabacteroides	NPY4R2
422465	ENSG00000264717	rs144479181	0.138754441	0.00015028	0.198647408	0.756751502	-0.230076623	0.958425936	0.069790401	-0.026698918	0.153502336	0.238001283	0.053740116	0.085832452	0.142699477	0.000580012	0.959024967	0.998439902	Bacteria.Verrucomicrobia.Verrucomicrobiae.Verrucomicrobiales.Verrucomicrobiaceae.Akkermansia	NPY4R2
422466	ENSG00000264717	rs144479181	0.042591709	3.76E-05	0.007323019	0.588827091	-0.257990301	0.987300627	0.177857245	-0.06863527	0.124733414	0.223118022	0.064235504	0.126345754	0.050578071	9.89E-05	0.696216	0.998755611	Bacteria.Actinobacteria.Actinobacteria.Bifidobacteriales.Bifidobacteriaceae	NPY4R2
422467	ENSG00000264717	rs144479181	0.061368887	0.000544214	0.474928571	0.536562615	-0.288376625	0.929994723	0.075981586	-0.097717932	0.151476617	0.255608676	0.10572737	0.157274941	0.100018849	0.001306973	0.999005033	0.924991956	Bacteria.Actinobacteria.Coriobacteriia.Coriobacteriales	NPY4R2
422468	ENSG00000264717	rs144479181	0.000333367	6.31E-06	0.021224536	0.00796345	-0.641296252	1.828319271	-0.178927207	0.410095316	0.169258917	0.371936766	0.075778416	0.149772427	0.008481925	0.000146781	0.527903231	0.58335857	Bacteria.Firmicutes.Clostridia.Clostridiales.Ruminococcaceae.Ruminiclostridium_9	NPY4R2
422469	ENSG00000264717	rs144479181	0.197013796	0.011681354	0.376427234	0.650720211	-0.234610045	0.905075361	-0.067099883	0.059899121	0.179989395	0.348784378	0.075342136	0.131684781	0.247085207	0.025139041	0.99759175	0.986746924	Bacteria.Firmicutes.Clostridia.Clostridiales.Lachnospiraceae.Lachnospiraceae_UCG_008	NPY4R2
422470	ENSG00000264717	rs144479181	0.428939497	0.001158189	0.055786406	0.360298689	-0.131699363	0.854597076	-0.159460613	0.121277175	0.165455031	0.251395855	0.081876102	0.131636445	0.358214504	0.003122377	0.967792983	0.973447285	Bacteria.Firmicutes.Bacilli.Lactobacillales	NPY4R2
422471	ENSG00000264717	rs144479181	0.006013324	5.31E-05	0.417666081	0.685711896	-0.379009268	1.035762491	-0.06939977	0.049324013	0.133445363	0.239348125	0.085082815	0.121338818	0.013288516	0.000126254	0.88760533	0.997132292	Bacteria.Firmicutes.Bacilli.Bacillales	NPY4R2
422472	ENSG00000264717	rs144479181	0.014292726	8.82E-05	0.814230871	0.687490167	-0.337023418	0.972370356	0.013033226	-0.032730635	0.133871605	0.232490288	0.055242544	0.081003074	0.030297699	0.000214302	0.920765548	0.9860779	Bacteria.Firmicutes.Negativicutes.Selenomonadales.Acidaminococcaceae	NPY4R2
422473	ENSG00000264717	rs144479181	0.002827284	1.37E-05	0.163508633	0.672900959	-0.426104778	1.060909627	0.088310731	-0.045240825	0.137280443	0.225491041	0.062662184	0.106677589	0.008697927	4.82E-05	0.999694213	0.908466096	Bacteria.Firmicutes.Clostridia.Clostridiales.Lachnospiraceaencultured	NPY4R2
422474	ENSG00000264717	rs144479181	0.664973166	0.033773746	0.152003754	0.22484806	-0.093671564	0.702864844	-0.103845735	0.125379841	0.215316245	0.324101539	0.071642077	0.10231788	0.551222114	0.048162966	0.9994853	0.999502343	Bacteria.Firmicutes.Clostridia.Clostridiales.Lachnospiraceae.Ruminococcus_gnavus_group	NPY4R2
422475	ENSG00000264717	rs144479181	0.274706368	0.000472268	0.085968322	0.44153138	-0.174619727	0.886311231	-0.14355572	0.103974369	0.158517395	0.240699118	0.082336006	0.134273075	0.270695882	0.001295822	0.981698993	0.976249604	Bacteria.Firmicutes.Bacilli.Lactobacillales.Streptococcaceae	NPY4R2
422476	ENSG00000264717	rs144479181	0.019849576	3.53E-05	0.307728275	0.937554832	-0.310729087	0.953455961	-0.064275438	0.007778394	0.130114348	0.214589394	0.06252059	0.098902311	0.027542663	7.20E-05	0.998525812	0.998516628	Bacteria.Proteobacteria.Deltaproteobacteria.Desulfovibrionales.Desulfovibrionaceae	NPY4R2
422477	ENSG00000264717	rs144479181	0.007113359	1.73E-05	0.671989245	0.93893177	-0.359576301	1.002795585	-0.021149238	-0.007280705	0.129370947	0.216098148	0.049722407	0.094665846	0.013291232	5.20E-05	0.968802863	0.997181136	Bacteria.Bacteroidetes.Bacteroidia.Bacteroidales.Prevotellaceae	NPY4R2
422478	ENSG00000264717	rs144479181	0.494506438	0.927935785	0.167419608	0.343865231	0.355558877	-0.110642949	-0.121953103	0.190145046	0.517528715	1.218620119	0.087349594	0.199416282	0.997454612	0.891102973	0.997650199	0.999159905	Bacteria.Firmicutes.Clostridia.Clostridiales	NPY4R2
422479	ENSG00000264717	rs144479181	0.021810958	3.83E-05	0.319091079	0.937821453	-0.308027517	0.950742313	-0.064386862	0.007817361	0.131065876	0.215102293	0.064128929	0.099824885	0.029163523	8.29E-05	0.997604342	0.996621608	Bacteria.Proteobacteria.Deltaproteobacteria	NPY4R2
422480	ENSG00000264717	rs144479181	0.116218872	0.059586224	0.521863036	0.635527592	-0.560108392	1.320805502	0.053166072	-0.075794995	0.351809366	0.688859667	0.082560307	0.159165785	0.628105479	0.284328916	0.999330493	0.996754281	Bacteria.Proteobacteria	NPY4R2
422481	ENSG00000264717	rs144479181	0.021774477	0.003123853	0.842915093	0.619366963	-0.368013569	0.891890445	0.015443024	0.066449591	0.15654484	0.290533312	0.077618744	0.133128541	0.0584222	0.007021116	0.926890345	0.927561557	Bacteria.Firmicutes.Clostridia.Clostridiales.Lachnospiraceae.Blautia	NPY4R2
422482	ENSG00000264717	rs144479181	0.008367544	2.05E-05	0.917693885	0.898956037	-0.350293611	1.019548283	0.005594803	-0.011722188	0.128789527	0.221926093	0.053930203	0.091954956	0.013489666	4.98E-05	0.999052585	0.923250751	Bacteria.Bacteroidetes.Bacteroidia.Bacteroidales.Rikenellaceae	NPY4R2
422483	ENSG00000264717	rs144479181	0.919091624	0.067235517	0.380471575	0.985559034	-0.038340776	0.994268024	-0.061698282	0.001750131	0.375987579	0.534200888	0.069870703	0.096320744	0.949380714	0.293256239	0.999973618	0.997973471	Bacteria.Bacteroidetes.Bacteroidia.Bacteroidales.Bacteroidaceae.Bacteroides	NPY4R2
422484	ENSG00000264717	rs144479181	0.969565196	0.047767818	0.015471569	0.053147071	0.007209038	0.576194572	0.197758551	-0.262086796	0.188221286	0.285587546	0.079527074	0.133065085	0.609225687	0.051082661	0.666918662	0.942166966	Bacteria.Firmicutes.Clostridia.Clostridiales.Lachnospiraceae.Lachnospiraceae_ND3007_group	NPY4R2
422485	ENSG00000264717	rs144479181	0.227289238	0.000480957	0.11354605	0.431174332	-0.192283931	0.886740868	-0.131456907	0.107456124	0.157752669	0.241184307	0.081951872	0.135657012	0.232366074	0.001283634	0.976314705	0.980405449	Bacteria.Firmicutes.Bacilli.Lactobacillales.Streptococcaceae.Streptococcus	NPY4R2
422486	ENSG00000264717	rs144479181	0.627597114	0.848364996	0.647523723	0.28475558	-0.181076873	0.157253737	-0.034813632	0.174776774	0.371496911	0.819162376	0.075790817	0.162041445	0.917071444	0.771658753	0.999135888	0.977096731	Bacteria.Firmicutes.Clostridia.Clostridiales.Ruminococcaceae	NPY4R2
422487	ENSG00000264717	rs144479181	0.318811768	0.065130154	0.00038182	0.049689519	0.183620658	0.548706829	0.265179606	-0.23595886	0.182778738	0.292469121	0.070761646	0.11798337	0.413276811	0.084362377	0.447255601	0.857724682	Bacteria.Firmicutes.Clostridia.Clostridiales.Ruminococcaceae.Eubacterium_coprostanoligenes_group	NPY4R2
422488	ENSG00000264717	rs144479181	0.336685139	0.729342062	0.080332215	0.43865158	0.453236366	0.330419545	-0.160377619	0.136303216	0.468270798	0.950860829	0.090277931	0.1749125	0.954184916	0.771374058	0.999826541	0.999832315	Bacteria.Firmicutes.Clostridia.Clostridiales.Lachnospiraceae	NPY4R2
422489	ENSG00000264717	rs144479181	0.06075525	0.000234351	0.346006598	0.437391228	-0.278688435	0.920272459	0.046345577	-0.064884187	0.146031249	0.236263302	0.048823058	0.083033458	0.064260921	0.000490751	0.955858825	0.966245262	Bacteria.Firmicutes.Clostridia.Clostridiales.Lachnospiraceae.Tyzzerella	NPY4R2
422490	ENSG00000264717	rs144479181	0.014120898	6.03E-05	0.810137022	0.399364834	-0.373348008	1.16195755	0.01092763	-0.065083402	0.14802496	0.270766238	0.04529983	0.076719004	0.039844556	0.00026902	0.997282517	0.999171204	Bacteria.Proteobacteria.Gammaproteobacteria.Enterobacteriales.Enterobacteriaceae	NPY4R2
422491	ENSG00000264717	rs144479181	0.038038769	0.000156079	0.60232353	0.300431315	-0.427288815	1.250950883	-0.037528687	0.11846808	0.201779423	0.311505118	0.071671587	0.113493802	0.117217696	0.001615595	0.999878354	0.969683636	Bacteria.Bacteroidetes.Bacteroidia.Bacteroidales.Porphyromonadaceae.Barnesiella	NPY4R2
422492	ENSG00000264717	rs144479181	0.040625887	0.011016993	0.676786624	0.996332613	-0.40763798	0.986763381	-0.040463473	-0.000725288	0.195133862	0.377038503	0.096631503	0.157188899	0.149795971	0.026852838	0.99792254	0.992615625	Bacteria.Firmicutes.Clostridia.Clostridiales.Family_XIII.Family_XIII_AD3011_group	NPY4R2
422493	ENSG00000264717	rs144479181	0.985853385	0.037526832	0.022009529	0.391357942	-0.003394065	0.788238865	0.189264893	-0.13481506	0.190683944	0.37120501	0.080658288	0.156232463	0.656762114	0.065889515	0.886163066	0.887246178	Bacteria.Firmicutes.Clostridia.Clostridiales.Ruminococcaceae.Ruminococcaceae_UCG_013	NPY4R2
422494	ENSG00000264717	rs144479181	0.000552411	3.21E-05	0.022340249	0.275754139	-0.516821672	1.141056092	-0.170026075	0.134112624	0.142229759	0.25530555	0.072646611	0.122014078	0.004205139	0.000147553	0.945687051	0.843195115	Bacteria.Firmicutes.Bacilli.Lactobacillales.Carnobacteriaceae.Granulicatella	NPY4R2
422495	ENSG00000264717	rs144479181	0.007733283	1.10E-05	0.718778261	0.599941723	-0.348945154	1.001892384	0.029428299	0.079269939	0.126940406	0.210272774	0.081369801	0.150398365	0.013887133	2.82E-05	0.999276643	0.988728768	Bacteria.Firmicutes.Clostridia.Clostridiales.Ruminococcaceae.Ruminiclostridium_5	NPY4R2
422496	ENSG00000264717	rs144479181	0.72174243	0.070512465	0.125771683	0.250564272	-0.076723867	0.667027121	0.123257171	-0.151121812	0.214504846	0.362750128	0.079472546	0.130353102	0.562924572	0.088281832	0.958034317	0.997513341	Bacteria.Firmicutes.Clostridia.Clostridiales.Lachnospiraceae.Eubacterium_xylanophilum_group	NPY4R2
422497	ENSG00000264717	rs144479181	0.960872767	0.063030468	0.072498312	0.636676683	0.011539172	0.887904379	-0.160590863	0.073492769	0.234307966	0.469447186	0.087964032	0.154858418	0.757515335	0.136439174	0.80916175	0.916047991	Bacteria.Firmicutes.Negativicutes.Selenomonadales	NPY4R2
422498	ENSG00000264717	rs144479181	0.187742155	0.000125388	0.008222545	0.333747583	-0.178609446	0.844691769	0.160309197	-0.091457776	0.134162098	0.207027635	0.058800168	0.093914837	0.118730644	0.000189464	0.126555234	0.917384146	Bacteria.Firmicutes.Clostridia.Clostridiales.Lachnospiraceae.Lachnospira	NPY4R2
422499	ENSG00000264717	rs144479181	0.002007855	1.24E-06	0.060802048	0.708927445	-0.397762924	1.132639681	-0.092407352	-0.032331192	0.123563046	0.211888289	0.048429986	0.086230852	0.005599543	5.04E-06	0.720293264	0.91873123	Bacteria.Fusobacteria.Fusobacteriia.Fusobacteriales	NPY4R2
422500	ENSG00000264717	rs144479181	0.482449762	0.80085812	0.17543064	0.366585858	0.387338896	-0.408568587	-0.12448696	0.232583882	0.548310195	1.613167455	0.090872783	0.255802062	0.999435429	0.996251787	0.999968393	0.999515331	Bacteria.Firmicutes	NPY4R2
422501	ENSG00000264717	rs144479181	0.07104114	0.005076954	0.450498373	0.599822338	-0.28143481	0.898235412	0.036299607	-0.0566567	0.153347779	0.309672098	0.047815189	0.107459153	0.122963161	0.008531234	0.99714486	0.996602117	Bacteria.Firmicutes.Clostridia.Clostridiales.Clostridiaceae_1.Clostridium_sensu_stricto_1	NPY4R2
422502	ENSG00000264717	rs144479181	0.01938568	2.63E-05	0.448530004	0.574249477	-0.318311029	0.982288919	-0.051766389	0.057092472	0.132763082	0.217080095	0.067891864	0.101109698	0.02748844	7.27E-05	0.997117901	0.950206352	Bacteria.Firmicutes.Clostridia.Clostridiales.Lachnospiraceae.Eubacterium_hallii_group	NPY4R2
422503	ENSG00000264717	rs144479181	0.049244481	0.000594471	0.654982408	0.593050983	-0.308865757	0.933626986	0.046413468	-0.082781158	0.15412723	0.258560199	0.103389137	0.154133908	0.09212216	0.001475283	0.999739884	0.90063291	Bacteria.Actinobacteria.Coriobacteriia.Coriobacteriales.Coriobacteriaceae	NPY4R2
422504	ENSG00000264717	rs144479181	0.005270439	5.02E-05	0.256875494	0.859783575	-0.458635944	1.056043519	0.06876046	-0.015568634	0.158844949	0.243116662	0.060112486	0.087783908	0.018761283	0.000236428	0.623441374	0.994680072	Bacteria.Proteobacteria.Betaproteobacteria.Burkholderiales	NPY4R2
422505	ENSG00000264717	rs144479181	0.765004752	0.15376318	0.565276999	0.900264363	-0.12419598	1.111529635	-0.042820837	-0.016844305	0.413750968	0.770178027	0.074087503	0.133878357	0.963157997	0.44590484	0.997187614	0.944142772	Bacteria.Bacteroidetes.Bacteroidia.Bacteroidales	NPY4R2
422506	ENSG00000264717	rs144479181	0.765060851	0.153795295	0.565347959	0.900254278	-0.124189268	1.111513636	-0.042816724	-0.016846629	0.413830464	0.770227998	0.07409394	0.133883219	0.963292842	0.444319543	0.997675757	0.947294817	Bacteria.Bacteroidetes	NPY4R2
422507	ENSG00000264717	rs144479181	0.010548356	0.00012254	0.94570539	0.702950889	-0.346297803	0.96664412	-0.003391003	0.036065013	0.13149487	0.236528074	0.049601843	0.094158338	0.024211415	0.000321424	0.823036392	0.861745704	Bacteria.Firmicutes.Clostridia.Clostridiales.Lachnospiraceae.Roseburia	NPY4R2
422508	ENSG00000264717	rs144479181	0.006684955	6.34E-06	0.624836144	0.62071493	-0.354278291	1.055263155	0.034580923	0.05008707	0.126438449	0.214732838	0.07037985	0.10073516	0.011702353	2.02E-05	0.990195074	0.997201293	Bacteria.Firmicutes.Clostridia.Clostridiales.Lachnospiraceae.Coprococcus_1	NPY4R2
422509	ENSG00000264717	rs144479181	0.016073088	0.006460693	0.67618406	0.568277493	-0.393477181	0.864175998	-0.021376491	-0.058654054	0.159189213	0.307062953	0.050948725	0.102271804	0.06342995	0.013084003	0.847020048	0.948731385	Bacteria.Bacteroidetes.Bacteroidia.Bacteroidales.Prevotellaceae.Prevotella_9	NPY4R2
422510	ENSG00000264717	rs144479181	0.000799671	2.85E-05	0.038644757	0.097691713	-0.515557796	1.314558348	-0.105986497	0.166787946	0.146559506	0.291933251	0.050212494	0.099258538	0.007486234	0.000247472	0.377586323	0.764202695	Bacteria.Firmicutes.Clostridia.Clostridiales.Lachnospiraceae.Lachnospiraceae_UCG_010	NPY4R2
422511	ENSG00000266173	rs8066463	0.068250515	0.023866194	0.276860633	0.50819164	0.211126109	-0.270302084	-0.050747306	0.030721223	0.113864671	0.116834925	0.046276774	0.046174212	0.111260642	0.024661779	0.428871055	0.955411883	Bacteria.Firmicutes.Clostridia.Clostridiales.Lachnospiraceae.Anaerostipes	STRADA
422512	ENSG00000266173	rs8066463	0.368728523	0.777124865	0.422672295	0.02037177	0.096228719	-0.035099338	0.033184296	-0.109325797	0.106312391	0.12348194	0.04112615	0.045979573	0.274001556	0.241138931	0.674240704	0.796768211	Bacteria.Firmicutes.Clostridia.Clostridiales.Lachnospiraceae.Lachnoclostridium	STRADA
422513	ENSG00000266173	rs8066463	0.006700535	0.000167507	0.018141662	0.00224125	0.372822445	-0.514085806	0.108373749	-0.145073355	0.133096742	0.128683073	0.044708579	0.045586679	0.044385561	0.00125225	0.935115684	0.519573922	Bacteria.Proteobacteria.Gammaproteobacteria.Enterobacteriales.Enterobacteriaceae.Citrobacter	STRADA
422514	ENSG00000266173	rs8066463	0.155671431	0.005307204	0.652587409	0.084959364	0.149910612	-0.313194447	0.022679522	-0.101790652	0.104362202	0.108565417	0.050147083	0.058189365	0.144582658	0.005814747	0.991744893	0.856262504	Bacteria.Firmicutes.Bacilli.Lactobacillales.Carnobacteriaceae	STRADA
422515	ENSG00000266173	rs8066463	0.232945845	0.074736737	0.265881444	0.005076467	0.109850388	-0.172782496	0.048435234	-0.114179698	0.091235896	0.095398714	0.043158749	0.039363681	0.125349511	0.033496148	0.915157148	0.864519918	Bacteria.Proteobacteria.Gammaproteobacteria.Pasteurellales.Pasteurellaceae.Haemophilus	STRADA
422516	ENSG00000266173	rs8066463	0.94038843	0.887292357	0.131297655	0.00694048	-0.009951814	0.018597549	0.090700197	-0.161671362	0.132564557	0.130703224	0.059348294	0.05798058	0.562620856	0.35258224	0.933709887	0.923401405	Bacteria.Firmicutes.Bacilli	STRADA
422517	ENSG00000266173	rs8066463	0.17089893	0.041340102	0.842345804	0.422773429	0.131093336	-0.212318422	-0.010678294	0.050723947	0.094677183	0.102007303	0.053474137	0.062877264	0.1071146	0.020561952	0.999670759	0.996530704	Bacteria.Firmicutes.Clostridia.Clostridiales.Ruminococcaceae.Flavonifractor	STRADA
422518	ENSG00000266173	rs8066463	0.094256764	0.013034757	0.205227883	0.0001939	0.141909352	-0.226174032	0.04353033	-0.145337749	0.083565608	0.088589583	0.034018198	0.03677926	0.072942229	0.007700855	0.830403141	0.333122946	Bacteria.Fusobacteria.Fusobacteriia.Fusobacteriales.Fusobacteriaceae.Fusobacterium	STRADA
422519	ENSG00000266173	rs8066463	0.407285224	0.007630785	0.237123913	0.22093789	0.083736222	-0.290520466	-0.054289397	-0.055620292	0.100392324	0.105498834	0.045498574	0.045003315	0.249481242	0.0047006	0.428732132	0.878747017	Bacteria.Firmicutes.Clostridia.Clostridiales.Peptostreptococcaceae.Intestinibacter	STRADA
422520	ENSG00000266173	rs8066463	0.107455394	0.00312905	0.387612234	0.026766986	0.168258243	-0.321310725	0.037359659	-0.108672084	0.103081482	0.104686391	0.042952173	0.04795068	0.121156498	0.004185327	0.903164945	0.651945063	Bacteria.Proteobacteria.Gammaproteobacteria.Pseudomonadales.Pseudomonadaceae.Pseudomonas	STRADA
422521	ENSG00000266173	rs8066463	0.042179169	0.003027376	0.076005989	0.012142434	0.204145454	-0.309153243	-0.083747668	0.136616102	0.09849706	0.100355687	0.046446205	0.052947885	0.048427026	0.003079959	0.999694213	0.63312373	Bacteria.Firmicutes.Clostridia.Clostridiales.Lachnospiraceaencultured	STRADA
422522	ENSG00000266173	rs8066463	0.2710346	0.426413939	0.685608884	0.107737481	0.120147257	-0.100006408	-0.018466657	0.094876078	0.108228453	0.124950711	0.045412885	0.058172308	0.199484599	0.168210847	0.922389356	0.84890854	Bacteria.Firmicutes.Clostridia.Clostridiales.Ruminococcaceae.Ruminococcaceae_UCG_003	STRADA
422523	ENSG00000266173	rs8066463	0.717255809	0.567079227	0.014035045	0.007135932	-0.041121357	0.087611033	-0.156777291	0.238658425	0.11306121	0.152289351	0.062100937	0.085901904	0.483017699	0.250807375	0.998820086	0.961415255	Bacteria.Firmicutes.Clostridia.Clostridiales.Family_XIII	STRADA
422524	ENSG00000266173	rs8066463	0.186842687	0.199237158	0.985559387	0.332606645	0.13048193	-0.153551963	0.000745727	0.045700708	0.097808844	0.11839568	0.041043083	0.046817054	0.146076354	0.072742968	0.928393132	0.953145106	Bacteria.Firmicutes.Negativicutes.Selenomonadales.Acidaminococcaceae	STRADA
422525	ENSG00000266173	rs8066463	0.193697549	0.036120023	0.601686572	0.33701191	0.200780194	-0.364959494	0.027813918	-0.059281912	0.15288166	0.170548319	0.053025234	0.061290102	0.322372872	0.061074037	0.997594253	0.968019235	Bacteria.Firmicutes.Erysipelotrichia.Erysipelotrichales.Erysipelotrichaceae.Faecalitalea	STRADA
422526	ENSG00000266173	rs8066463	0.03818645	0.045773259	0.1290967	0.520470308	0.351279204	-0.335651475	0.08551258	-0.037873857	0.166016701	0.164814137	0.055628555	0.058616515	0.137089559	0.067517614	0.998896274	0.99087052	Bacteria.Proteobacteria.Deltaproteobacteria.Desulfovibrionales.Desulfovibrionaceae.Desulfovibrio	STRADA
422527	ENSG00000266173	rs8066463	0.620724557	0.860513641	0.29231949	0.023473675	0.060971009	-0.022926307	0.053702535	-0.119904663	0.122628334	0.129954049	0.050583625	0.051676082	0.468955847	0.326255288	0.752558522	0.718453164	Bacteria.Firmicutes.Negativicutes.Selenomonadales.Veillonellaceae	STRADA
422528	ENSG00000266173	rs8066463	0.2312811	0.03897133	0.870347661	0.622629086	0.148532576	-0.272004905	0.007211883	-0.023294132	0.122919335	0.129089102	0.044011734	0.047107622	0.260298393	0.040143479	0.999858829	0.956257416	Bacteria.Proteobacteria.Betaproteobacteria.Neisseriales.Neisseriaceae.Eikenella	STRADA
422529	ENSG00000266173	rs8066463	0.387951685	0.166457591	0.188897847	0.024532238	0.085970445	-0.145155547	-0.073719663	0.153622129	0.09891083	0.103729524	0.055521359	0.066726473	0.207275621	0.057487865	0.998043854	0.903441378	Bacteria.Firmicutes.Clostridia.Clostridiales.Ruminococcaceaencultured	STRADA
422530	ENSG00000266173	rs8066463	0.482571082	0.007282406	0.681545275	0.078541932	0.078082103	-0.287715721	0.018670272	0.082883413	0.110562411	0.103836243	0.045293624	0.046372066	0.361577884	0.010735712	0.945999629	0.997216401	Bacteria.Firmicutes.Clostridia.Clostridiales.Ruminococcaceae.Subdoligranulum	STRADA
422531	ENSG00000266173	rs8066463	0.280572231	0.096017421	0.208059316	0.154417224	0.104606305	-0.177840858	-0.061785524	0.086386059	0.096137292	0.105295505	0.048590195	0.059953471	0.168629493	0.034159269	0.830099246	0.940505815	Bacteria.Actinobacteria.Actinobacteria.Bifidobacteriales.Bifidobacteriaceae.Bifidobacterium	STRADA
422532	ENSG00000266173	rs8066463	0.118632424	0.022409988	0.303870622	0.057906274	0.145677018	-0.22813466	-0.036935713	0.081320921	0.092116884	0.097527242	0.035639565	0.042123727	0.088703126	0.009784332	0.688086135	0.804750359	Bacteria.Firmicutes.Clostridia.Clostridiales.Lachnospiraceae.Lachnospiraceae_NK4A136_group	STRADA
422533	ENSG00000266173	rs8066463	0.178638622	0.115773359	0.290218043	0.065219886	0.125780138	-0.166015421	-0.036038015	0.077278067	0.092509188	0.104146078	0.033796219	0.041204512	0.116266397	0.045021849	0.886764336	0.755259861	Bacteria.Proteobacteria.Betaproteobacteria.Burkholderiales.Alcaligenaceae.Parasutterella	STRADA
422534	ENSG00000266173	rs8066463	0.046947677	0.261415017	0.223743787	0.28487663	0.235696134	-0.14442488	0.056225943	0.059733481	0.116376378	0.127481685	0.045773456	0.05539497	0.091390732	0.145045176	0.649168473	0.906535262	Bacteria.Bacteroidetes.Bacteroidia.Bacteroidales.Porphyromonadaceae.Odoribacter	STRADA
422535	ENSG00000266173	rs8066463	0.164687645	0.074712646	0.615991869	0.077306817	0.129256738	-0.181434374	0.017825235	-0.069333624	0.091976694	0.100167179	0.035370181	0.038626494	0.105718604	0.028488423	0.827638468	0.77601999	Bacteria.Firmicutes.Negativicutes.Selenomonadales.Veillonellaceae.Dialister	STRADA
422536	ENSG00000266173	rs8066463	0.055212799	0.075712963	0.16446453	0.659341946	0.331961903	-0.317714436	0.082363875	-0.027498016	0.170036743	0.17602301	0.058577169	0.062092786	0.134160442	0.08123692	0.997329664	0.92426646	Bacteria.Firmicutes.Negativicutes.Selenomonadales.Veillonellaceae.Megasphaera	STRADA
422537	ENSG00000266173	rs8066463	0.072650319	0.005825292	0.223067041	0.10501661	0.26071963	-0.356950373	-0.084706171	0.108684838	0.142887689	0.125176226	0.068857274	0.066112282	0.138635527	0.015770347	0.802847855	0.757922875	Bacteria.Firmicutes.Erysipelotrichia.Erysipelotrichales	STRADA
422538	ENSG00000266173	rs8066463	0.12111511	0.010837336	0.57883208	0.227885225	0.17210218	-0.3021628	-0.037565045	0.085289764	0.109572534	0.115181844	0.067333447	0.070063799	0.118138068	0.009578257	0.829139697	0.89662898	Bacteria.Actinobacteria	STRADA
422539	ENSG00000266173	rs8066463	0.179802046	0.010361845	0.622802222	0.15361014	0.183280984	-0.345063012	0.020294044	-0.060635577	0.135166328	0.130692832	0.041061029	0.041998472	0.20992612	0.014661654	0.87573273	0.998607976	Bacteria.Firmicutes.Clostridia.Clostridiales.Lachnospiraceae.Tyzzerella_4	STRADA
422540	ENSG00000266173	rs8066463	0.581877184	0.465011884	0.056519752	0.01455701	0.054526423	-0.083135415	0.060033558	-0.087922617	0.098526995	0.11311672	0.030919291	0.035023262	0.326025548	0.144964848	0.999492402	0.999741582	Bacteria.Proteobacteria.Gammaproteobacteria.Enterobacteriales.Enterobacteriaceae.Escherichia_Shigella	STRADA
422541	ENSG00000266173	rs8066463	0.273301103	0.077042003	0.927323363	0.765536333	0.13565336	-0.211936776	-0.004687944	0.015089457	0.122780789	0.117963989	0.051196639	0.050387066	0.271065166	0.069064251	0.893124555	0.99780419	Bacteria.Firmicutes.Clostridia.Clostridiales.Ruminococcaceae.Ruminococcus_2	STRADA
422542	ENSG00000266173	rs8066463	0.138975233	0.183320348	0.802657147	0.235858682	0.177014538	-0.160019097	0.011362596	0.066853991	0.118167583	0.118979067	0.04528132	0.055875964	0.20487561	0.104484079	0.996596763	0.999791394	Bacteria.Firmicutes.Clostridia.Clostridiales.Ruminococcaceae.Ruminococcaceae_UCG_005	STRADA
422543	ENSG00000266173	rs8066463	0.121322497	0.034224464	0.968855545	0.060557323	0.144953178	-0.209504321	-0.001239821	0.067296485	0.092339949	0.096858072	0.031632611	0.03523517	0.086836928	0.016187599	0.820861576	0.985377765	Bacteria.Proteobacteria.Betaproteobacteria.Burkholderiales.Alcaligenaceae.Sutterella	STRADA
422544	ENSG00000266173	rs8066463	0.678760624	0.609198338	0.08517767	0.016287286	0.043346376	-0.06078282	0.057049881	-0.089546795	0.104191243	0.118321816	0.032636338	0.036304259	0.409041196	0.232507549	0.997282517	0.999171204	Bacteria.Proteobacteria.Gammaproteobacteria.Enterobacteriales.Enterobacteriaceae	STRADA
422545	ENSG00000266173	rs8066463	0.224538269	0.074885408	0.388952882	0.008993333	0.113778791	-0.174331873	0.037997213	-0.107048301	0.092787948	0.096304628	0.043809495	0.039747766	0.115804767	0.033463178	0.913835298	0.885765573	Bacteria.Proteobacteria.Gammaproteobacteria.Pasteurellales.Pasteurellaceae	STRADA
422546	ENSG00000266173	rs8066463	0.173398136	0.628086605	0.303581633	0.742417694	0.585188202	-0.152332605	-0.084767567	-0.020567646	0.425135576	0.312971184	0.081743635	0.062315285	0.954184916	0.750806388	0.999826541	0.999832315	Bacteria.Firmicutes.Clostridia.Clostridiales.Lachnospiraceae	STRADA
422547	ENSG00000266173	rs8066463	0.367827222	0.08298968	0.956896395	0.902093173	0.14459641	-0.240455763	0.003683125	-0.008520601	0.159446227	0.136566785	0.067882267	0.068993357	0.41675165	0.090441068	0.99991226	0.999177825	Bacteria.Actinobacteria.Coriobacteriia.Coriobacteriales.Coriobacteriaceae.Collinsella	STRADA
422548	ENSG00000266173	rs8066463	0.46078882	0.195578324	0.391467118	0.347715193	0.08327928	-0.160335976	-0.035864727	0.051616597	0.112243429	0.122608266	0.041572016	0.054570188	0.272898154	0.07216486	0.910015862	0.979585985	Bacteria.Firmicutes.Erysipelotrichia.Erysipelotrichales.Erysipelotrichaceae.Erysipelatoclostridium	STRADA
422549	ENSG00000266173	rs8066463	0.071965573	0.005835973	0.221435936	0.105544944	0.261146238	-0.356688371	-0.085018128	0.10863162	0.14276966	0.125113152	0.068864682	0.066182341	0.136714144	0.015529648	0.789453129	0.759018229	Bacteria.Firmicutes.Erysipelotrichia.Erysipelotrichales.Erysipelotrichaceae	STRADA
422550	ENSG00000266173	rs8066463	0.329374295	0.015236268	0.112496667	0.481466362	0.093006106	-0.25157883	-0.078375218	-0.034832514	0.094638597	0.100927749	0.048715171	0.049197332	0.199894347	0.008343737	0.434404351	0.856741764	Bacteria.Firmicutes.Clostridia.Clostridiales.Peptostreptococcaceae	STRADA
422551	ENSG00000266173	rs8066463	0.08855707	0.253610339	0.297673766	0.842035441	0.29152955	-0.200545383	0.06901828	0.013714644	0.168612069	0.174110371	0.065740938	0.068542616	0.308869882	0.299873158	0.77270438	0.939839473	Bacteria.Firmicutes.Clostridia.Clostridiales.Ruminococcaceae.Anaerotruncus	STRADA
422552	ENSG00000266173	rs8066463	0.11828135	0.011424547	0.305851233	0.089367557	0.149619168	-0.258031077	0.057337497	-0.099772528	0.094517775	0.09911371	0.055554315	0.057855385	0.090809014	0.007347411	0.88760533	0.997132292	Bacteria.Firmicutes.Bacilli.Bacillales	STRADA
422553	ENSG00000266173	rs8066463	0.070076045	0.003114516	0.101797489	0.001151955	0.160806896	-0.2867826	-0.060381256	0.157357458	0.087312459	0.093388237	0.036381378	0.046265972	0.055395487	0.002429852	0.885265158	0.431903077	Bacteria.Bacteroidetes.Bacteroidia.Bacteroidales.Rikenellaceae	STRADA
422554	ENSG00000266173	rs8066463	0.340177982	0.124223447	0.929836743	0.862532591	0.150601488	-0.251914307	0.005081685	-0.010931524	0.156734378	0.161749585	0.057490206	0.062883187	0.315084327	0.089449845	0.896957954	0.995071635	Bacteria.Firmicutes.Erysipelotrichia.Erysipelotrichales.Erysipelotrichaceae.Clostridium_innocuum_group	STRADA
422555	ENSG00000266173	rs8066463	0.125199802	0.004826853	0.413667468	0.077693815	0.214044969	-0.381958685	0.042452918	-0.093983711	0.137797359	0.130875741	0.051599815	0.052429367	0.185330688	0.010942779	0.75940859	0.996502544	Bacteria.Firmicutes.Clostridia.Clostridiales.Family_XI	STRADA
422556	ENSG00000266173	rs8066463	0.44352627	0.421784994	0.698754336	0.155899593	0.115637981	-0.111192183	-0.023867851	0.101786042	0.1499929	0.137538764	0.061401276	0.070899378	0.482824999	0.287519214	0.948905015	0.966332496	Bacteria.Firmicutes.Clostridia.Clostridiales.Ruminococcaceae.Ruminococcaceae_NK4A214_group	STRADA
422557	ENSG00000266173	rs8066463	0.845281563	0.484591655	0.27874297	0.305418045	0.027782745	-0.107803007	-0.057064979	0.06760099	0.141804319	0.153356098	0.052244014	0.065439502	0.594615484	0.285896662	0.961249848	0.997513341	Bacteria.Firmicutes.Clostridia.Clostridiales.Lachnospiraceae.Eubacterium_xylanophilum_group	STRADA
422558	ENSG00000266173	rs8066463	0.058683033	0.024366485	0.11489418	0.141698362	0.677429362	-0.614234286	-0.113088877	0.084985952	0.35201972	0.266473753	0.070769178	0.057130532	0.672369249	0.256122453	0.999135888	0.954809854	Bacteria.Firmicutes.Clostridia.Clostridiales.Ruminococcaceae	STRADA
422559	ENSG00000266173	rs8066463	0.107473576	0.018660928	0.460586349	0.531379218	0.161256208	-0.244352343	0.028881742	-0.027775505	0.098796978	0.101273956	0.038909031	0.0441394	0.075718211	0.011331302	0.968802863	0.997181136	Bacteria.Bacteroidetes.Bacteroidia.Bacteroidales.Prevotellaceae	STRADA
422560	ENSG00000266173	rs8066463	0.242730969	0.714436881	0.568193617	0.021485805	0.122256369	-0.044886125	-0.024752475	0.137141774	0.103702767	0.122137722	0.043150131	0.058203444	0.234930722	0.269304527	0.57391157	0.584864312	Bacteria.Firmicutes.Clostridia.Clostridiales.Christensenellaceae.Christensenellaceae_R_7_group	STRADA
422561	ENSG00000266173	rs8066463	0.195775998	0.06750982	0.106637174	0.001473126	0.117135614	-0.174001667	0.075704591	-0.164445173	0.089613264	0.093583823	0.04626935	0.049512426	0.152456804	0.027568336	0.977260763	0.505967057	Bacteria.Firmicutes.Negativicutes.Selenomonadales.Veillonellaceae.Veillonella	STRADA
422562	ENSG00000266173	rs8066463	0.147525373	0.018731837	0.441997123	0.250339616	0.224949542	-0.361011149	0.049693118	-0.078076242	0.153465971	0.149717919	0.064239765	0.067313948	0.289659243	0.042899898	0.998891856	0.999590371	Bacteria.Firmicutes.Bacilli.Bacillales.Staphylococcaceae.Staphylococcus	STRADA
422563	ENSG00000266173	rs8066463	0.239078945	0.185181393	0.852792552	0.600254808	0.164251875	-0.183809514	-0.011031065	-0.032855103	0.138236158	0.13725686	0.05921245	0.06238945	0.272646381	0.139739109	0.99759175	0.986746924	Bacteria.Firmicutes.Clostridia.Clostridiales.Lachnospiraceae.Lachnospiraceae_UCG_008	STRADA
422564	ENSG00000266173	rs8066463	0.597851192	0.743097616	0.255419766	0.00904141	0.060828596	-0.038936462	0.064443976	-0.152100289	0.114750019	0.118292574	0.056164942	0.056517438	0.426717622	0.263531834	0.967792983	0.950973549	Bacteria.Firmicutes.Bacilli.Lactobacillales	STRADA
422565	ENSG00000266173	rs8066463	0.409932126	0.005812343	0.478974184	0.099216494	0.091153734	-0.326435435	-0.024840733	-0.064391008	0.109907571	0.114443165	0.03488561	0.038497939	0.308619368	0.007756469	0.975699737	0.99999132	Bacteria.Firmicutes.Clostridia.Clostridiales.Clostridiaceae_1	STRADA
422566	ENSG00000266173	rs8066463	0.265203499	0.604398294	0.860293291	0.034254895	0.15167579	-0.066143453	-0.009060888	0.120688133	0.13495898	0.127046691	0.051278305	0.055806344	0.343799294	0.31378979	0.981084248	0.998600531	Bacteria.Firmicutes.Clostridia.Clostridiales.Ruminococcaceae.Ruminiclostridium_6	STRADA
422567	ENSG00000266173	rs8066463	0.183051699	0.040506816	0.810418385	0.311794392	0.135449567	-0.213707027	0.012454316	-0.05749444	0.100648265	0.102237607	0.051706764	0.056400506	0.108653709	0.019346696	0.997117901	0.9453081	Bacteria.Firmicutes.Clostridia.Clostridiales.Lachnospiraceae.Eubacterium_hallii_group	STRADA
422568	ENSG00000266173	rs8066463	0.123325745	0.016216315	0.614667724	0.347968512	0.155499562	-0.253795951	-0.031748476	0.060295499	0.099600745	0.102823067	0.06276165	0.063779444	0.086664248	0.009763255	0.784903365	0.9138367	Bacteria.Actinobacteria.Actinobacteria	STRADA
422569	ENSG00000266173	rs8066463	0.082438943	0.002075625	0.413200837	0.017250442	0.217780148	-0.383088858	-0.038094245	0.107469789	0.123461473	0.119415131	0.046255548	0.043973893	0.103598818	0.003585194	0.688826476	0.874245517	Bacteria.Proteobacteria.Betaproteobacteria.Burkholderiales	STRADA
422570	ENSG00000266173	rs8066463	0.237843552	0.166471122	0.303123931	0.006774001	0.106151217	-0.13832857	-0.038549372	0.120127973	0.089100716	0.098854104	0.037138731	0.042946017	0.117472535	0.059497839	0.998277807	0.999325446	Bacteria.Bacteroidetes.Bacteroidia.Bacteroidales.Porphyromonadaceae.Parabacteroides	STRADA
422571	ENSG00000266173	rs8066463	0.104821504	0.222921034	0.406367036	0.503929693	0.165583265	-0.153433201	0.033662591	0.03249876	0.10066553	0.124685373	0.040279144	0.048357195	0.100754473	0.093531992	0.698746071	0.990268195	Bacteria.Firmicutes.Negativicutes.Selenomonadales.Acidaminococcaceae.Phascolarctobacterium	STRADA
422572	ENSG00000266173	rs8066463	0.361512223	0.749566177	0.604504494	0.504929741	0.335451266	-0.082785529	-0.034837644	-0.032293538	0.365032101	0.258246447	0.066934982	0.048165092	0.923455322	0.682077499	0.997675757	0.939855981	Bacteria.Bacteroidetes	STRADA
422573	ENSG00000266173	rs8066463	0.094007397	0.428621307	0.162241637	0.956695102	0.843248148	-0.28076216	-0.117810034	0.003357549	0.496175807	0.352479679	0.083338572	0.061593772	0.997454612	0.843690006	0.997650199	0.999159905	Bacteria.Firmicutes.Clostridia.Clostridiales	STRADA
422574	ENSG00000266173	rs8066463	0.115308058	0.07646189	0.554859588	0.693340414	0.182005131	-0.211839186	0.023850774	0.017880748	0.11402818	0.117672302	0.04018189	0.045143849	0.128962787	0.051730115	0.982891669	0.998439902	Bacteria.Verrucomicrobia.Verrucomicrobiae.Verrucomicrobiales.Verrucomicrobiaceae.Akkermansia	STRADA
422575	ENSG00000266173	rs8066463	0.398952821	0.10719366	0.636796809	0.477486286	0.104060905	-0.190074494	-0.036699334	0.057546217	0.122557165	0.116358496	0.07735768	0.080542378	0.285308098	0.054303538	0.999005033	0.920602915	Bacteria.Actinobacteria.Coriobacteriia.Coriobacteriales	STRADA
422576	ENSG00000266173	rs8066463	0.139806511	0.016522973	0.309357089	0.05448413	0.136774838	-0.239134896	-0.046969971	0.101293	0.091500565	0.097172942	0.045842922	0.051723911	0.093417979	0.008918137	0.997604342	0.971937864	Bacteria.Proteobacteria.Deltaproteobacteria	STRADA
422577	ENSG00000266173	rs8066463	0.103229703	0.175582505	0.445073915	0.215350667	0.176700755	-0.159134127	0.044893984	0.088382928	0.106921172	0.116205911	0.05843063	0.070639233	0.122090254	0.069586072	0.999672451	0.998587032	Bacteria.Firmicutes.Clostridia.Clostridiales.Ruminococcaceae.Butyricicoccus	STRADA
422578	ENSG00000266173	rs8066463	0.176312109	0.032375	0.044884283	0.002191787	-0.332302896	0.614722088	0.118066298	-0.207087629	0.243076339	0.281127552	0.057727625	0.064920998	0.675414025	0.219957276	0.999330493	0.743031014	Bacteria.Proteobacteria	STRADA
422579	ENSG00000266173	rs8066463	0.197834377	0.039597449	0.578878498	0.016434953	0.122728818	-0.200852668	-0.022534539	0.105657613	0.09433055	0.095635654	0.040396975	0.042897588	0.13051938	0.016825877	0.991923473	0.961898573	Bacteria.Bacteroidetes.Bacteroidia.Bacteroidales.Porphyromonadaceae	STRADA
422580	ENSG00000266173	rs8066463	0.055464653	0.043194345	0.206667608	0.420373513	0.269951059	-0.330915462	0.062021747	-0.047873194	0.138420707	0.160470442	0.048624954	0.059035981	0.145117463	0.064472387	0.999878354	0.976750668	Bacteria.Bacteroidetes.Bacteroidia.Bacteroidales.Porphyromonadaceae.Barnesiella	STRADA
422581	ENSG00000266173	rs8066463	0.612825836	0.605768686	0.155352426	0.006398318	0.05459919	-0.058251064	0.080814838	-0.159355043	0.107373493	0.112313667	0.056216201	0.056552348	0.403072034	0.210131416	0.976314705	0.946394015	Bacteria.Firmicutes.Bacilli.Lactobacillales.Streptococcaceae.Streptococcus	STRADA
422582	ENSG00000266173	rs8066463	0.604187306	0.538680097	0.026162758	0.011662614	-0.067539677	0.099670161	-0.141292441	0.208729842	0.129652679	0.161256816	0.062085368	0.080418265	0.523016192	0.285629083	0.99792254	0.967192963	Bacteria.Firmicutes.Clostridia.Clostridiales.Family_XIII.Family_XIII_AD3011_group	STRADA
422583	ENSG00000266173	rs8066463	0.174943428	0.703697479	0.270093785	0.778994658	0.774031062	-0.150402624	-0.103399159	-0.018821155	0.564379195	0.393710241	0.092957353	0.066789837	0.999435429	0.989125616	0.999968393	0.999515331	Bacteria.Firmicutes	STRADA
422584	ENSG00000266173	rs8066463	0.130068544	0.001840173	0.595419326	0.023362974	0.156665654	-0.350259118	0.026049551	-0.120919761	0.102179098	0.107835927	0.048815968	0.052070283	0.125894449	0.002817412	0.961658431	0.823043084	Bacteria.Firmicutes.Bacilli.Lactobacillales.Carnobacteriaceae.Granulicatella	STRADA
422585	ENSG00000266173	rs8066463	0.145897646	0.0171883	0.309148532	0.053898092	0.134514991	-0.237614267	-0.045934155	0.100539719	0.091394284	0.097169045	0.044812483	0.051210813	0.095477031	0.008684108	0.998525812	0.997174658	Bacteria.Proteobacteria.Deltaproteobacteria.Desulfovibrionales.Desulfovibrionaceae	STRADA
422586	ENSG00000266173	rs8066463	0.11382452	0.002599915	0.498172863	0.023873018	0.211317683	-0.390746896	-0.032362682	0.10243401	0.131841658	0.124745407	0.047509244	0.044278144	0.147203682	0.004858829	0.777152852	0.763236059	Bacteria.Proteobacteria.Betaproteobacteria	STRADA
422587	ENSG00000266173	rs8066463	0.064183352	0.002714042	0.302682089	0.007616526	0.20298219	-0.326344474	-0.041033864	0.106649121	0.107800122	0.104671612	0.039495901	0.038718649	0.075512188	0.003631612	0.665739225	0.836659419	Bacteria.Proteobacteria.Betaproteobacteria.Burkholderiales.Alcaligenaceae	STRADA
422588	ENSG00000266173	rs8066463	0.203765494	0.004335263	0.749366731	0.02696446	0.119351223	-0.292761335	-0.010489066	0.107817833	0.092966296	0.099030194	0.032693298	0.047637784	0.154320631	0.004657494	0.791159587	0.63918867	Bacteria.Firmicutes.Clostridia.Clostridiales.Lachnospiraceae.Roseburia	STRADA
422589	ENSG00000266173	rs8066463	0.126143197	0.150547602	0.427444118	0.976432872	0.230813987	-0.236158013	0.049642222	0.002190869	0.148970733	0.162334504	0.06216337	0.073877973	0.222985082	0.139867559	0.841956423	0.91192683	Bacteria.Firmicutes.Clostridia.Clostridiales.Ruminococcaceae.Ruminiclostridium_9	STRADA
422590	ENSG00000266173	rs8066463	0.019679951	0.000298539	0.047677622	0.002589915	0.283367269	-0.43812715	-0.120046944	0.185619358	0.118486349	0.114624337	0.059475732	0.05923406	0.055135266	0.001348926	0.82175458	0.516848058	Bacteria.Firmicutes.Clostridia.Clostridiales.Lachnospiraceae.Blautia	STRADA
422591	ENSG00000266173	rs8066463	0.502760323	0.667786717	0.756590882	0.153765072	0.107177225	-0.066959913	-0.019855125	0.09989223	0.159038726	0.155305808	0.063787301	0.069215573	0.513373958	0.369275703	0.992565229	0.820413816	Bacteria.Firmicutes.Clostridia.Clostridiales.Ruminococcaceae.Ruminococcaceae_UCG_013	STRADA
422592	ENSG00000266173	rs8066463	0.552977308	0.527773883	0.123349275	0.020665267	-0.114824332	0.109642486	0.113456302	-0.155546607	0.192527988	0.1727142	0.072675795	0.065577482	0.636464661	0.429520703	0.817261294	0.61557173	Bacteria.Firmicutes.Negativicutes.Selenomonadales	STRADA
422593	ENSG00000266173	rs8066463	0.090986291	0.01401689	0.317140154	0.182264429	0.249795536	-0.388112061	0.057239619	-0.077915664	0.145596689	0.1537043	0.056779181	0.057791135	0.215548698	0.03320883	0.997947728	0.9977362	Bacteria.Actinobacteria.Actinobacteria.Micrococcales	STRADA
422594	ENSG00000266173	rs8066463	0.241505406	0.713763477	0.567952077	0.021392332	0.122393502	-0.044964438	-0.024744332	0.137177407	0.103546367	0.122049445	0.043108954	0.058175074	0.232870393	0.264314919	0.572594092	0.590711355	Bacteria.Firmicutes.Clostridia.Clostridiales.Christensenellaceae	STRADA
422595	ENSG00000266173	rs8066463	0.04150322	0.007442499	0.144453287	0.20919223	0.295130159	-0.334424376	0.06514824	-0.05021587	0.141911236	0.121040208	0.04410277	0.039591078	0.106458098	0.014415387	0.764029902	0.895194235	Bacteria.Bacteroidetes.Bacteroidia.Bacteroidales.Prevotellaceae.Prevotella_9	STRADA
422596	ENSG00000266173	rs8066463	0.165692513	0.028727902	0.313509056	0.1159732	0.129808777	-0.220121546	-0.044103642	0.081176662	0.092592659	0.098403887	0.043419287	0.05095284	0.110250184	0.014609826	0.995339941	0.95316496	Bacteria.Proteobacteria.Deltaproteobacteria.Desulfovibrionales.Desulfovibrionaceae.Bilophila	STRADA
422597	ENSG00000266173	rs8066463	0.17491699	0.015080451	0.632875415	0.582480875	0.128655967	-0.253087363	-0.021020707	-0.02622147	0.093802743	0.101370012	0.043797869	0.047457157	0.106771859	0.009239406	0.99935717	0.960853802	Bacteria.Firmicutes.Erysipelotrichia.Erysipelotrichales.Erysipelotrichaceae.Erysipelotrichaceae_UCG_003	STRADA
422598	ENSG00000266173	rs8066463	0.111733621	0.072627426	0.529681901	0.693221675	0.182953507	-0.213791806	0.025405394	0.017946969	0.113470905	0.117159226	0.040206081	0.045292541	0.130496234	0.049131219	0.959597159	0.99789802	Bacteria.Verrucomicrobia	STRADA
422599	ENSG00000266173	rs8066463	0.46267202	0.007722572	0.473050054	0.133167649	0.08417542	-0.321426873	-0.026460606	-0.060030051	0.113931256	0.116908106	0.03666285	0.039473471	0.345514096	0.011393961	0.99714486	0.996602117	Bacteria.Firmicutes.Clostridia.Clostridiales.Clostridiaceae_1.Clostridium_sensu_stricto_1	STRADA
422600	ENSG00000266173	rs8066463	0.982021039	0.96168496	0.146282703	0.019907297	-0.003006146	-0.006538885	-0.071870411	0.131863945	0.13288549	0.135591753	0.048878736	0.055243479	0.549268928	0.405059393	0.56864836	0.824114332	Bacteria.Firmicutes.Clostridia.Clostridiales.Ruminococcaceae.Ruminococcus_1	STRADA
422601	ENSG00000266173	rs8066463	0.265885933	0.092973968	0.217502355	0.132254418	0.107373673	-0.177960117	-0.061757566	0.092929543	0.095677401	0.104376763	0.049593635	0.060960519	0.157397924	0.036068454	0.90891726	0.950482141	Bacteria.Actinobacteria.Actinobacteria.Bifidobacteriales.Bifidobacteriaceae	STRADA
422602	ENSG00000266173	rs8066463	0.3582751	0.294964369	0.400150779	0.109582014	0.100978399	-0.124755706	-0.039378213	0.10729908	0.109140168	0.118161334	0.046496141	0.066140476	0.251256073	0.110975807	0.789657152	0.981481548	Bacteria.Firmicutes.Clostridia.Clostridiales.Lachnospiraceae.Eubacterium_eligens_group	STRADA
422603	ENSG00000266173	rs8066463	0.039579063	0.012709571	0.01724929	0.043052526	0.196364402	-0.249778063	-0.118361066	0.11441977	0.093489584	0.097465003	0.048429803	0.055446551	0.04032517	0.007970877	0.500854085	0.815630994	Bacteria.Firmicutes.Clostridia.Clostridiales.Lachnospiraceae.Dorea	STRADA
422604	ENSG00000266173	rs8066463	0.014126603	0.001137506	0.04229853	0.017903753	0.485322736	-0.563237089	-0.086883902	0.092981106	0.192432609	0.165404111	0.041945238	0.03827581	0.105698811	0.010319265	0.835210936	0.559388492	Bacteria.Firmicutes.Clostridia.Clostridiales.Ruminococcaceae.Faecalibacterium	STRADA
422605	ENSG00000266173	rs8066463	0.236133609	0.626142281	0.910191783	0.096858543	0.161811225	-0.066571707	-0.005003244	-0.074690512	0.135320614	0.13600201	0.044183879	0.044336763	0.344011153	0.30404831	0.9994853	0.999502343	Bacteria.Firmicutes.Clostridia.Clostridiales.Lachnospiraceae.Ruminococcus_gnavus_group	STRADA
422606	ENSG00000266173	rs8066463	0.095983362	0.015499061	0.156569249	0.000134011	0.140467815	-0.2195896	0.048511805	-0.14983536	0.083159074	0.088330893	0.0338466	0.036899584	0.072725818	0.008926472	0.823938752	0.292260292	Bacteria.Fusobacteria.Fusobacteriia.Fusobacteriales	STRADA
422607	ENSG00000266173	rs8066463	0.112661956	0.012345938	0.389005894	0.106341577	0.161609051	-0.258888521	0.038950045	-0.084831641	0.100497377	0.100584021	0.044913126	0.051802991	0.082815362	0.006514391	0.990263512	0.931854663	Bacteria.Proteobacteria.Gammaproteobacteria.Pseudomonadales	STRADA
422608	ENSG00000266173	rs8066463	0.231837675	0.064752727	0.376339734	0.209153129	0.116549471	-0.193583616	-0.037027044	0.063887205	0.096567841	0.103034039	0.041567614	0.050365422	0.136715509	0.022233356	0.478799494	0.904712577	Bacteria.Firmicutes.Clostridia.Clostridiales.Lachnospiraceae.Lachnospira	STRADA
422609	ENSG00000266173	rs8066463	0.140863271	0.02424172	0.512657874	0.688422689	0.139672438	-0.23058936	-0.044396218	0.032332846	0.09369249	0.09994557	0.067438705	0.080271737	0.091553853	0.011233684	0.999276643	0.988728768	Bacteria.Firmicutes.Clostridia.Clostridiales.Ruminococcaceae.Ruminiclostridium_5	STRADA
422610	ENSG00000266173	rs8066463	0.057816758	0.032283858	0.210952257	0.736679991	0.220094636	-0.265762199	0.049536762	-0.015208937	0.113965756	0.121473234	0.039208565	0.045037278	0.062401953	0.018486623	0.955858825	0.969939639	Bacteria.Firmicutes.Clostridia.Clostridiales.Lachnospiraceae.Tyzzerella	STRADA
422611	ENSG00000266173	rs8066463	0.068365014	0.042504818	0.270682233	0.473441586	0.228261273	-0.294749851	0.051509524	-0.03850698	0.123158403	0.142444211	0.046365266	0.053401288	0.17299296	0.044303999	0.999985325	0.999758873	Bacteria.Firmicutes.Clostridia.Clostridiales.Ruminococcaceae.Ruminococcaceae_UCG_014	STRADA
422612	ENSG00000266173	rs8066463	0.108287587	0.045055622	0.066932862	0.000663237	0.140464727	-0.18824639	-0.069713126	0.158267307	0.086261765	0.092117563	0.037412961	0.044250178	0.082922725	0.020741517	0.890867366	0.624940208	Bacteria.Firmicutes.Clostridia.Clostridiales.Ruminococcaceae.Ruminococcaceae_UCG_002	STRADA
422613	ENSG00000266173	rs8066463	0.714223644	0.601810393	0.145552505	0.210176659	-0.060864367	-0.076511328	-0.102509773	0.091516846	0.165486057	0.145913156	0.069588172	0.072311444	0.535142988	0.256458233	0.769483615	0.942166966	Bacteria.Firmicutes.Clostridia.Clostridiales.Lachnospiraceae.Lachnospiraceae_ND3007_group	STRADA
422614	ENSG00000266173	rs8066463	0.629994143	0.632301283	0.161071934	0.006106774	0.052665191	-0.054238571	0.080670853	-0.160305722	0.108806499	0.112818368	0.056905028	0.056552424	0.430459458	0.218599668	0.981698993	0.945622854	Bacteria.Firmicutes.Bacilli.Lactobacillales.Streptococcaceae	STRADA
422615	ENSG00000266173	rs8066463	0.071166813	0.003190327	0.103950198	0.001196001	0.1601695	-0.286037671	-0.060224338	0.157076751	0.087312735	0.093396405	0.036519281	0.046348523	0.056295922	0.002520367	0.893004727	0.405433201	Bacteria.Bacteroidetes.Bacteroidia.Bacteroidales.Rikenellaceae.Alistipes	STRADA
422616	ENSG00000266173	rs8066463	0.439554123	0.830432077	0.797902255	0.361868291	0.214396162	-0.048775896	-0.013552685	-0.040009891	0.275671723	0.226853225	0.052710619	0.043570562	0.852766631	0.702898939	0.999973618	0.989705988	Bacteria.Bacteroidetes.Bacteroidia.Bacteroidales.Bacteroidaceae.Bacteroides	STRADA
422617	ENSG00000266173	rs8066463	0.361805426	0.749995359	0.604979078	0.504542097	0.335158897	-0.082626209	-0.034787196	-0.03232125	0.364938188	0.258207617	0.066926112	0.048162434	0.923909924	0.684901813	0.997187614	0.937454673	Bacteria.Bacteroidetes.Bacteroidia.Bacteroidales	STRADA
422618	ENSG00000266173	rs8066463	0.394631482	0.828649202	0.770217639	0.013273936	0.124447563	0.031712168	-0.016423863	0.164808123	0.145224736	0.145932063	0.055994396	0.06473053	0.45030009	0.39194476	0.998832683	0.756371954	Bacteria.Firmicutes.Clostridia.Clostridiales.Ruminococcaceae.Eubacterium_coprostanoligenes_group	STRADA
422619	ENSG00000266173	rs8066463	0.164635533	0.0358915	0.341815302	0.222256869	0.373726823	-0.468866883	-0.068107248	0.075202092	0.265903751	0.218826248	0.071123228	0.061023242	0.527833658	0.117830273	0.998803525	0.997226571	Bacteria.Firmicutes.Clostridia.Clostridiales.Lachnospiraceae.Eubacterium_rectale_group	STRADA
422620	ENSG00000266173	rs8066463	0.402132865	0.105079879	0.646070242	0.544961156	0.104188066	-0.193265312	-0.035672972	0.048809991	0.123542632	0.117583868	0.077318913	0.080210546	0.286884644	0.055442194	0.999739884	0.896909669	Bacteria.Actinobacteria.Coriobacteriia.Coriobacteriales.Coriobacteriaceae	STRADA
422621	ENSG00000266173	rs8066463	0.105203757	0.017192192	0.030519506	0.032826849	0.148231573	-0.23506851	-0.10383684	0.109811771	0.09021783	0.096131506	0.046951954	0.050355025	0.07370981	0.010104576	0.936901003	0.997201293	Bacteria.Firmicutes.Clostridia.Clostridiales.Lachnospiraceae.Coprococcus_1	STRADA
422622	ENSG00000266173	rs8066463	0.142866068	0.049812111	0.642480549	0.73914788	0.167941728	-0.256191191	0.017507552	-0.016071734	0.113232779	0.128170722	0.037536723	0.048060167	0.162142406	0.050448187	0.738797052	0.924643995	Bacteria.Firmicutes.Clostridia.Clostridiales.Lachnospiraceae.Lachnospiraceae_UCG_010	STRADA
422623	ENSG00000266173	rs8066463	0.072997145	0.003855195	0.265932632	0.007184706	0.177800135	-0.296644891	-0.053571725	0.154597568	0.097564622	0.09897236	0.047740836	0.055695075	0.070188383	0.003929502	0.920183094	0.745361004	Bacteria.Firmicutes.Clostridia.Clostridiales.Lachnospiraceae.Fusicatenibacter	STRADA
422624	ENSG00000266173	rs8066463	0.145492378	0.005977857	0.64929284	0.121028153	0.155704298	-0.314456232	0.021473963	-0.074630676	0.105682927	0.110634119	0.047003092	0.047503901	0.134813957	0.007219926	0.981744939	0.998719086	Bacteria.Firmicutes.Bacilli.Bacillales.Family_XI.Gemella	STRADA
422625	ENSG00000266173	rs8066463	0.393447514	0.136404149	0.028406189	0.000716549	-0.120834411	0.244234939	0.090833505	-0.154757804	0.140653794	0.161961294	0.040521355	0.043564703	0.478126421	0.123770955	0.996566686	0.617065568	Bacteria.Proteobacteria.Gammaproteobacteria	STRADA
422626	ENSG00000266200	rs4751995	1.47E-07	1.49E-09	0.523295555	0.768969408	-1.004833687	0.958618187	0.052151794	-0.019066132	0.170482108	0.136216371	0.081265611	0.064641132	3.84E-06	1.99E-08	0.944382312	0.998755611	Bacteria.Actinobacteria.Actinobacteria.Bifidobacteriales.Bifidobacteriaceae	PNLIPRP2
422627	ENSG00000266200	rs4751995	1.39E-07	1.20E-09	0.570900001	0.961715394	-1.006321978	0.966372372	0.046040883	-0.003059524	0.170330695	0.136294635	0.080827595	0.063493439	3.69E-06	1.50E-08	0.889537299	0.994473421	Bacteria.Actinobacteria.Actinobacteria.Bifidobacteriales.Bifidobacteriaceae.Bifidobacterium	PNLIPRP2
422628	ENSG00000266200	rs4751995	9.36E-06	3.05E-07	0.610855223	0.324183616	-1.129115673	1.116240268	0.046297585	-0.072240546	0.234792258	0.19552703	0.090544112	0.072718196	0.000440143	7.35E-06	0.850031234	0.876687776	Bacteria.Firmicutes.Negativicutes.Selenomonadales.Veillonellaceae	PNLIPRP2
422629	ENSG00000266200	rs4751995	0.002076732	0.000580661	0.747172731	0.804410338	-0.955621036	0.915829724	-0.044233123	0.028590883	0.297899392	0.253117913	0.136630776	0.114981359	0.023338981	0.002751704	0.970737021	0.933837527	Bacteria.Firmicutes.Bacilli	PNLIPRP2
422630	ENSG00000266200	rs4751995	2.83E-07	4.96E-09	0.584067279	0.531522879	-0.968799107	0.906984536	-0.034459898	-0.032680992	0.169133773	0.134548533	0.062631456	0.051953179	5.51E-06	4.11E-08	0.781933862	0.907750028	Bacteria.Firmicutes.Clostridia.Clostridiales.Lachnospiraceae.Lachnospiraceae_NK4A136_group	PNLIPRP2
422631	ENSG00000266200	rs4751995	0.00067252	0.000598536	0.960648777	0.578667373	-1.037589734	0.864871028	-0.00626219	-0.059325628	0.290455101	0.239659882	0.126432148	0.106291968	0.016145163	0.003912302	0.999674548	0.986607256	Bacteria.Firmicutes.Clostridia.Clostridiales.Family_XIII.Family_XIII_AD3011_group	PNLIPRP2
422632	ENSG00000266200	rs4751995	4.83E-06	8.26E-07	0.702059929	0.30100911	-1.10366935	0.909606053	0.030063337	0.062987823	0.2212935	0.166839552	0.078242469	0.060415845	0.000201089	1.17E-05	0.611976461	0.927273021	Bacteria.Firmicutes.Clostridia.Clostridiales.Lachnospiraceae.Anaerostipes	PNLIPRP2
422633	ENSG00000266200	rs4751995	1.61E-07	1.36E-10	0.139627534	0.0016658	-1.365642495	1.547419637	-0.127511558	0.225677369	0.232611653	0.202988261	0.08526435	0.068784022	2.50E-05	2.17E-08	0.999878354	0.869792192	Bacteria.Bacteroidetes.Bacteroidia.Bacteroidales.Porphyromonadaceae.Barnesiella	PNLIPRP2
422634	ENSG00000266200	rs4751995	3.50E-05	4.49E-06	0.038834434	0.070145877	-0.830907957	0.806680115	-0.116808376	0.084903031	0.186900082	0.161126167	0.055395219	0.046111126	0.000644207	3.21E-05	0.997282517	0.999171204	Bacteria.Proteobacteria.Gammaproteobacteria.Enterobacteriales.Enterobacteriaceae	PNLIPRP2
422635	ENSG00000266200	rs4751995	2.67E-05	3.25E-07	0.670686755	0.977996308	-0.972294984	0.957304189	0.040625899	-0.002141411	0.215037265	0.168178539	0.095110756	0.077342455	0.000443713	3.28E-06	0.844166945	0.987281434	Bacteria.Firmicutes.Clostridia.Clostridiales.Lachnospiraceae.Eubacterium_eligens_group	PNLIPRP2
422636	ENSG00000266200	rs4751995	1.43E-06	1.04E-08	0.922273548	0.98557696	-1.046591127	0.972002128	-0.010286034	0.001386048	0.19711932	0.148233231	0.105013281	0.076377791	4.60E-05	1.80E-07	0.997143411	0.913645846	Bacteria.Firmicutes.Bacilli.Lactobacillales.Carnobacteriaceae	PNLIPRP2
422637	ENSG00000266200	rs4751995	1.00E-06	2.70E-07	0.914274853	0.753115152	-1.022937965	0.937172571	0.012920234	-0.034087614	0.189364736	0.163293341	0.119556799	0.107917467	3.72E-05	3.48E-06	0.999005033	0.934726639	Bacteria.Actinobacteria.Coriobacteriia.Coriobacteriales	PNLIPRP2
422638	ENSG00000266200	rs4751995	3.82E-06	7.01E-07	0.024929848	0.04472438	-0.876263102	0.831898377	-0.127072505	0.093946181	0.173523932	0.151403945	0.055353212	0.045898865	8.20E-05	4.60E-06	0.999492402	0.999741582	Bacteria.Proteobacteria.Gammaproteobacteria.Enterobacteriales.Enterobacteriaceae.Escherichia_Shigella	PNLIPRP2
422639	ENSG00000266200	rs4751995	3.29E-08	6.66E-10	0.66305425	0.362632974	-1.029688974	0.960022122	0.026391467	-0.046159457	0.164186673	0.13269344	0.060295689	0.050348066	8.67E-07	7.89E-09	0.835543373	0.819692954	Bacteria.Firmicutes.Negativicutes.Selenomonadales.Veillonellaceae.Dialister	PNLIPRP2
422640	ENSG00000266200	rs4751995	1.12E-08	2.20E-10	0.249126207	0.108072652	-1.075481924	1.042155841	-0.067285759	0.084649783	0.164430843	0.138837167	0.057860871	0.051952559	4.15E-07	3.51E-09	0.886764336	0.758740982	Bacteria.Proteobacteria.Betaproteobacteria.Burkholderiales.Alcaligenaceae.Parasutterella	PNLIPRP2
422641	ENSG00000266200	rs4751995	5.53E-07	3.96E-09	0.65604136	0.81231039	-1.000454976	0.954616258	-0.035868976	0.014221788	0.180072007	0.140456585	0.080163982	0.059651762	1.28E-05	5.01E-08	0.999694213	0.908553199	Bacteria.Firmicutes.Clostridia.Clostridiales.Lachnospiraceaencultured	PNLIPRP2
422642	ENSG00000266200	rs4751995	3.84E-08	5.87E-10	0.989056959	0.871070177	-1.03193447	0.971701361	-0.001110959	-0.009925259	0.165576455	0.133730388	0.080689246	0.060913092	8.64E-07	6.91E-09	0.999052585	0.923036503	Bacteria.Bacteroidetes.Bacteroidia.Bacteroidales.Rikenellaceae	PNLIPRP2
422643	ENSG00000266200	rs4751995	2.46E-07	1.59E-07	0.083347071	0.306994326	-1.30734241	1.102888305	0.170660372	-0.079992314	0.226825428	0.187747853	0.09704162	0.077689445	3.24E-05	4.95E-06	0.762252136	0.791138622	Bacteria.Firmicutes.Erysipelotrichia.Erysipelotrichales.Erysipelotrichaceae	PNLIPRP2
422644	ENSG00000266200	rs4751995	0.994887066	0.896730378	8.89E-05	4.78E-06	0.001760355	-0.029938991	0.366730307	-0.354001019	0.273650896	0.229767193	0.087732826	0.070938541	0.535387109	0.347347992	0.131598924	0.017575162	Bacteria.Bacteroidetes.Bacteroidia.Bacteroidales.Prevotellaceae.Prevotella_9	PNLIPRP2
422645	ENSG00000266200	rs4751995	2.67E-06	2.31E-06	0.635052885	0.568612187	-0.984142952	0.906185837	-0.034664272	0.038125439	0.191283249	0.174816234	0.072690988	0.066534901	9.87E-05	2.67E-05	0.937077504	0.997216401	Bacteria.Firmicutes.Clostridia.Clostridiales.Ruminococcaceae.Subdoligranulum	PNLIPRP2
422646	ENSG00000266200	rs4751995	2.12E-07	2.72E-09	0.722308095	0.801790968	-0.994215542	0.935724861	0.037856586	0.019266067	0.171368047	0.135816836	0.106064728	0.076434831	4.25E-06	3.01E-08	0.999670759	0.996530704	Bacteria.Firmicutes.Clostridia.Clostridiales.Ruminococcaceae.Flavonifractor	PNLIPRP2
422647	ENSG00000266200	rs4751995	0.007449956	0.001501114	0.398349223	0.422711297	-0.821988955	0.802410221	0.086299339	-0.067847906	0.297546781	0.242044606	0.101507865	0.084092756	0.057337517	0.006898218	0.981084248	0.998600531	Bacteria.Firmicutes.Clostridia.Clostridiales.Ruminococcaceae.Ruminiclostridium_6	PNLIPRP2
422648	ENSG00000266200	rs4751995	9.71E-07	3.17E-07	0.283038991	0.86109747	-1.208100386	1.001861432	-0.091894083	0.012081471	0.223306924	0.17581864	0.084892223	0.068772743	5.78E-05	5.98E-06	0.792092312	0.99780419	Bacteria.Firmicutes.Clostridia.Clostridiales.Ruminococcaceae.Ruminococcus_2	PNLIPRP2
422649	ENSG00000266200	rs4751995	3.37E-07	3.36E-10	0.978127704	0.182991723	-0.996071175	1.006002426	-0.001978961	0.080685187	0.175283749	0.135903839	0.071904656	0.05994627	1.04E-05	4.92E-09	0.719193818	0.857434123	Bacteria.Firmicutes.Clostridia.Clostridiales.Peptostreptococcaceae.Intestinibacter	PNLIPRP2
422650	ENSG00000266200	rs4751995	3.69E-08	2.88E-09	0.387386557	0.312553301	-1.027148728	0.947012293	-0.067514196	0.058645037	0.164546232	0.137741952	0.07758355	0.057620225	1.23E-06	3.01E-08	0.966534042	0.97562022	Bacteria.Bacteroidetes.Bacteroidia.Bacteroidales.Porphyromonadaceae	PNLIPRP2
422651	ENSG00000266200	rs4751995	1.41E-07	1.93E-08	0.964079495	0.392499484	-1.046161994	0.910637121	-0.003446555	-0.05053039	0.177183308	0.142203398	0.076236398	0.058700053	5.21E-06	2.91E-07	0.821444133	0.975394521	Bacteria.Firmicutes.Negativicutes.Selenomonadales.Acidaminococcaceae.Phascolarctobacterium	PNLIPRP2
422652	ENSG00000266200	rs4751995	9.89E-05	3.44E-05	0.8537399	0.502232118	-0.985633912	0.874407684	0.017618118	-0.05241094	0.237547503	0.196504484	0.095190139	0.07767542	0.001699083	0.000195622	0.625028558	0.943540321	Bacteria.Firmicutes.Clostridia.Clostridiales.Christensenellaceae	PNLIPRP2
422653	ENSG00000266200	rs4751995	0.008676853	0.000222626	0.922996455	0.776774811	-0.991105875	1.013293185	0.014665227	0.031514892	0.366198176	0.259123556	0.151131944	0.110692907	0.070762294	0.002651478	0.998891856	0.999590371	Bacteria.Firmicutes.Bacilli.Bacillales.Staphylococcaceae.Staphylococcus	PNLIPRP2
422654	ENSG00000266200	rs4751995	1.56E-07	1.23E-08	0.869616045	0.405241135	-1.021340396	0.919131436	0.012528552	-0.048497273	0.17370058	0.141072907	0.076024648	0.057889921	5.00E-06	1.47E-07	0.923730411	0.953590047	Bacteria.Firmicutes.Negativicutes.Selenomonadales.Acidaminococcaceae	PNLIPRP2
422655	ENSG00000266200	rs4751995	0.000114193	3.93E-05	0.833813648	0.488937805	-0.980895863	0.870796566	0.020137465	-0.054242314	0.238812581	0.197328994	0.095593457	0.077939351	0.001953231	0.000220693	0.621577273	0.934459801	Bacteria.Firmicutes.Clostridia.Clostridiales.Christensenellaceae.Christensenellaceae_R_7_group	PNLIPRP2
422656	ENSG00000266200	rs4751995	0.000470366	5.16E-05	0.681627922	0.391225256	-0.954088741	0.848801096	0.045511785	-0.070626423	0.259018163	0.195765045	0.110440846	0.08182344	0.010923488	0.000703801	0.883682472	0.867078353	Bacteria.Firmicutes.Clostridia.Clostridiales.Ruminococcaceae.Ruminiclostridium_9	PNLIPRP2
422657	ENSG00000266200	rs4751995	0.05357319	0.029031524	0.716382457	0.342950025	-0.877229086	0.720386658	0.056623571	-0.107236776	0.446201165	0.322678044	0.155182342	0.112250939	0.249293712	0.088153661	0.862387916	0.914495455	Bacteria.Firmicutes.Clostridia.Clostridiales.Ruminococcaceae.Anaerotruncus	PNLIPRP2
422658	ENSG00000266200	rs4751995	0.047872939	0.023897461	0.022342488	0.016722019	-0.531453942	0.519283924	-0.171017185	0.148858778	0.263540213	0.224506375	0.07307135	0.060605064	0.195518234	0.045310128	0.996566686	0.819937503	Bacteria.Proteobacteria.Gammaproteobacteria	PNLIPRP2
422659	ENSG00000266200	rs4751995	8.47E-08	4.25E-09	0.238568408	0.253022937	-1.151883	1.068427007	0.13509899	-0.113241641	0.190907896	0.157603954	0.113575907	0.098191799	3.73E-06	7.54E-08	0.703405014	0.91109854	Bacteria.Actinobacteria	PNLIPRP2
422660	ENSG00000266200	rs4751995	0.009135466	0.00024646	0.780560102	0.333309202	-1.135378228	1.227935275	0.030120769	-0.080713199	0.42248785	0.316476795	0.107671557	0.082805929	0.187849008	0.008617108	0.998803525	0.997226571	Bacteria.Firmicutes.Clostridia.Clostridiales.Lachnospiraceae.Eubacterium_rectale_group	PNLIPRP2
422661	ENSG00000266200	rs4751995	1.08E-07	3.56E-10	0.984163598	0.227788096	-1.009513543	0.985723636	0.001543286	0.08055465	0.16905535	0.133420312	0.077451624	0.066160023	3.29E-06	4.92E-09	0.756101338	0.785636173	Bacteria.Firmicutes.Clostridia.Clostridiales.Peptostreptococcaceae	PNLIPRP2
422662	ENSG00000266200	rs4751995	1.48E-05	4.00E-08	0.534246822	0.074278864	-1.161264325	1.236863191	0.061986022	-0.145074908	0.247946957	0.198770688	0.099198986	0.079971001	0.000745889	2.26E-06	0.99759175	0.986746924	Bacteria.Firmicutes.Clostridia.Clostridiales.Lachnospiraceae.Lachnospiraceae_UCG_008	PNLIPRP2
422663	ENSG00000266200	rs4751995	0.000609129	3.53E-07	0.339614081	0.850953887	-0.859486792	0.985692276	0.087483212	0.011496462	0.238529695	0.173806503	0.090938757	0.060940271	0.00772112	7.30E-06	0.824134206	0.995071635	Bacteria.Firmicutes.Erysipelotrichia.Erysipelotrichales.Erysipelotrichaceae.Clostridium_innocuum_group	PNLIPRP2
422664	ENSG00000266200	rs4751995	0.000786741	0.000256963	0.958996788	0.927891278	-1.020845742	0.95060556	0.005903165	-0.008846739	0.289774857	0.245794031	0.114377617	0.097377571	0.01693367	0.002413897	0.949374291	0.967067824	Bacteria.Firmicutes.Clostridia.Clostridiales.Ruminococcaceae.Ruminococcaceae_NK4A214_group	PNLIPRP2
422665	ENSG00000266200	rs4751995	0.000100441	2.98E-06	0.313825918	0.149455502	-1.319091587	1.276499705	-0.122061045	0.135222584	0.318260249	0.249538468	0.120246358	0.092698956	0.004961431	9.50E-05	0.997947728	0.9977362	Bacteria.Actinobacteria.Actinobacteria.Micrococcales	PNLIPRP2
422666	ENSG00000266200	rs4751995	1.19E-08	4.05E-10	0.143091987	0.200865275	-1.092368012	1.017645195	0.150905423	-0.114561029	0.167428927	0.138322212	0.101804723	0.088656231	3.75E-07	5.90E-09	0.636752526	0.902183543	Bacteria.Actinobacteria.Actinobacteria	PNLIPRP2
422667	ENSG00000266200	rs4751995	0.071169372	0.059470183	0.355362709	0.365067499	-2.079185761	1.83970816	0.168949864	-0.142097669	1.133431036	0.959041733	0.18149573	0.155785523	0.997454612	0.727982475	0.997650199	0.999159905	Bacteria.Firmicutes.Clostridia.Clostridiales	PNLIPRP2
422668	ENSG00000266200	rs4751995	2.57E-05	8.02E-07	0.444333113	0.421288164	-1.18940584	1.08998161	-0.080332274	0.063870894	0.262459069	0.199641836	0.104383713	0.078919947	0.001135886	2.42E-05	0.997329664	0.92426646	Bacteria.Firmicutes.Negativicutes.Selenomonadales.Veillonellaceae.Megasphaera	PNLIPRP2
422669	ENSG00000266200	rs4751995	2.86E-07	4.42E-10	0.559399943	0.488214923	-0.991400498	1.030881436	0.04292625	0.038798699	0.173158879	0.140532243	0.073158588	0.055655867	8.81E-06	8.39E-09	0.940399508	0.979585985	Bacteria.Firmicutes.Erysipelotrichia.Erysipelotrichales.Erysipelotrichaceae.Erysipelatoclostridium	PNLIPRP2
422670	ENSG00000266200	rs4751995	0.00061468	0.000410707	0.730604491	0.253317498	-0.956080489	0.798649204	0.044861184	-0.130335217	0.265545704	0.214391833	0.129728954	0.11308451	0.009280133	0.001881346	0.998820086	0.961415255	Bacteria.Firmicutes.Clostridia.Clostridiales.Family_XIII	PNLIPRP2
422671	ENSG00000266200	rs4751995	0.000382275	2.89E-06	0.752296607	0.420515218	-1.102139643	1.09630601	-0.031908826	0.05969236	0.29412816	0.213945398	0.100674339	0.073633635	0.011009102	9.95E-05	0.997594253	0.968019235	Bacteria.Firmicutes.Erysipelotrichia.Erysipelotrichales.Erysipelotrichaceae.Faecalitalea	PNLIPRP2
422672	ENSG00000266200	rs4751995	6.45E-06	4.79E-07	0.996466398	0.575846415	-1.037131333	0.924396729	0.000367681	-0.037704562	0.211248415	0.165282	0.082703158	0.06705429	0.000169269	5.71E-06	0.966634416	0.998819627	Bacteria.Firmicutes.Clostridia.Clostridiales.Ruminococcaceae.Ruminococcaceae_UCG_003	PNLIPRP2
422673	ENSG00000266200	rs4751995	3.83E-07	4.88E-09	0.851451263	0.622579591	-1.04630624	1.006002732	-0.011938037	0.024128621	0.185181908	0.149139551	0.063495406	0.048788251	2.30E-05	1.18E-07	0.994141038	0.99999132	Bacteria.Firmicutes.Clostridia.Clostridiales.Clostridiaceae_1	PNLIPRP2
422674	ENSG00000266200	rs4751995	2.87E-07	2.06E-09	0.535625043	0.643040187	-0.998494164	0.95013032	0.038716184	-0.022549956	0.174442736	0.136550992	0.06216931	0.048429408	5.77E-06	2.20E-08	0.766147652	0.993577312	Bacteria.Proteobacteria.Betaproteobacteria.Burkholderiales.Alcaligenaceae.Sutterella	PNLIPRP2
422675	ENSG00000266200	rs4751995	0.0001159	1.66E-05	0.509796785	0.699732872	-0.936361792	0.914638816	-0.079515381	0.040405904	0.228210382	0.196577914	0.119967343	0.104302827	0.001730483	0.00010039	0.976314705	0.989769364	Bacteria.Firmicutes.Bacilli.Lactobacillales.Streptococcaceae.Streptococcus	PNLIPRP2
422676	ENSG00000266200	rs4751995	0.000518637	1.04E-05	0.564632125	0.16300422	-1.220121512	1.316354095	0.068237292	-0.133595681	0.333979368	0.275369211	0.117866387	0.094679537	0.02696605	0.000728986	0.908999079	0.852512036	Bacteria.Firmicutes.Negativicutes.Selenomonadales	PNLIPRP2
422677	ENSG00000266200	rs4751995	6.95E-08	1.22E-09	0.81757839	0.719784493	-1.061035439	0.967993691	0.020752842	0.025160978	0.174407955	0.136606557	0.089607463	0.069831724	1.83E-06	1.65E-08	0.997117901	0.951675521	Bacteria.Firmicutes.Clostridia.Clostridiales.Lachnospiraceae.Eubacterium_hallii_group	PNLIPRP2
422678	ENSG00000266200	rs4751995	4.95E-06	3.64E-07	0.906803117	0.644660855	-1.058434166	1.025633369	-0.011253829	0.03972765	0.212512709	0.181093616	0.095753465	0.085739933	0.000114936	3.68E-06	0.972464921	0.907101516	Bacteria.Proteobacteria.Gammaproteobacteria.Pseudomonadales.Pseudomonadaceae.Pseudomonas	PNLIPRP2
422679	ENSG00000266200	rs4751995	4.10E-07	9.20E-08	0.35904056	0.239863344	-0.971920768	0.890584052	-0.066455012	0.075476009	0.172556974	0.148112137	0.071941604	0.063628696	7.94E-06	7.09E-07	0.911753627	0.987424055	Bacteria.Proteobacteria.Gammaproteobacteria.Pasteurellales.Pasteurellaceae	PNLIPRP2
422680	ENSG00000266200	rs4751995	1.99E-05	3.19E-07	0.466397353	0.847199266	-0.943555956	0.950711394	-0.055001246	0.011994439	0.204989855	0.166875179	0.075070226	0.061998456	0.000458583	5.41E-06	0.769324598	0.996359602	Bacteria.Proteobacteria.Betaproteobacteria	PNLIPRP2
422681	ENSG00000266200	rs4751995	7.10E-07	5.63E-08	0.192644494	0.484250102	-1.252259382	1.049486656	-0.111861014	0.043641809	0.228048204	0.171027502	0.084971371	0.062034333	5.24E-05	1.61E-06	0.999858829	0.943374338	Bacteria.Proteobacteria.Betaproteobacteria.Neisseriales.Neisseriaceae.Eikenella	PNLIPRP2
422682	ENSG00000266200	rs4751995	1.71E-07	8.08E-09	0.869810619	0.637796676	-1.059627033	1.006643188	0.013677784	-0.031759416	0.180926919	0.152048951	0.083123505	0.067144431	4.82E-06	7.97E-08	0.982862011	0.976466776	Bacteria.Firmicutes.Negativicutes.Selenomonadales.Veillonellaceae.Veillonella	PNLIPRP2
422683	ENSG00000266200	rs4751995	4.50E-08	1.58E-10	0.280847564	0.583073535	-1.001193422	1.001932009	0.070801137	0.030244906	0.161665466	0.132049789	0.06510661	0.054825347	1.04E-06	1.90E-09	0.429307514	0.975310074	Bacteria.Firmicutes.Clostridia.Clostridiales.Lachnospiraceae.Lachnospira	PNLIPRP2
422684	ENSG00000266200	rs4751995	1.24E-07	4.62E-08	0.755850418	0.768310949	-1.019967044	0.956635998	0.039464624	-0.026891868	0.171788232	0.154642203	0.12638811	0.090906345	5.01E-06	5.55E-07	0.999672451	0.998587032	Bacteria.Firmicutes.Clostridia.Clostridiales.Ruminococcaceae.Butyricicoccus	PNLIPRP2
422685	ENSG00000266200	rs4751995	0.000819665	0.000167333	0.6867688	0.844614498	-0.954381552	0.931500905	-0.053485204	0.022110779	0.271909859	0.23315017	0.132045053	0.112363527	0.00947761	0.000745677	0.991178677	0.980942336	Bacteria.Firmicutes.Bacilli.Lactobacillales	PNLIPRP2
422686	ENSG00000266200	rs4751995	0.920872975	0.835450409	0.046612256	0.053286924	0.055759116	0.096248719	-0.262784558	0.209133825	0.559152755	0.461510227	0.129547458	0.106244347	0.855785287	0.66820007	0.999330493	0.974590841	Bacteria.Proteobacteria	PNLIPRP2
422687	ENSG00000266200	rs4751995	3.21E-09	6.52E-11	0.068221511	0.544144177	-1.198704718	1.044029266	0.113333469	-0.029926915	0.175040895	0.133792058	0.06111649	0.049079533	1.90E-07	1.70E-09	0.49490445	0.839612064	Bacteria.Firmicutes.Clostridia.Clostridiales.Lachnospiraceae.Roseburia	PNLIPRP2
422688	ENSG00000266200	rs4751995	1.79E-07	4.07E-09	0.894236211	0.784408976	-1.04355338	0.984983315	-0.016536595	0.028365615	0.178554128	0.145061542	0.1239	0.103255924	4.61E-06	4.87E-08	0.917770889	0.997132292	Bacteria.Firmicutes.Bacilli.Bacillales	PNLIPRP2
422689	ENSG00000266200	rs4751995	6.31E-06	5.78E-08	0.445635603	0.16070093	-1.170114208	1.162380373	-0.071117081	0.103863588	0.238041279	0.189617475	0.092675469	0.073199236	0.000257619	1.92E-06	0.675702166	0.959078693	Bacteria.Firmicutes.Clostridia.Clostridiales.Ruminococcaceae.Ruminococcus_1	PNLIPRP2
422690	ENSG00000266200	rs4751995	3.74E-08	7.90E-10	0.180335295	0.323658562	-1.022484371	0.952386757	-0.101198651	0.054240453	0.16389012	0.132400421	0.074724845	0.054539424	9.86E-07	9.17E-09	0.824524716	0.864262135	Bacteria.Fusobacteria.Fusobacteriia.Fusobacteriales.Fusobacteriaceae.Fusobacterium	PNLIPRP2
422691	ENSG00000266200	rs4751995	5.20E-07	1.01E-08	0.93615474	0.688489808	-1.038230527	1.004886569	-0.00514007	0.020459995	0.186335633	0.153077859	0.063919758	0.050806951	3.22E-05	3.09E-07	0.99714486	0.996602117	Bacteria.Firmicutes.Clostridia.Clostridiales.Clostridiaceae_1.Clostridium_sensu_stricto_1	PNLIPRP2
422692	ENSG00000266200	rs4751995	2.37E-06	2.86E-06	0.467669902	0.79381528	-1.115988307	0.99223452	-0.058349327	0.018233811	0.215591234	0.193544809	0.07986874	0.06947907	6.84E-05	2.45E-05	0.959597159	0.99789802	Bacteria.Verrucomicrobia	PNLIPRP2
422693	ENSG00000266200	rs4751995	2.42E-08	2.50E-10	0.236221322	0.144522362	-1.087815928	1.027050904	-0.072120283	0.067616478	0.171369867	0.137407586	0.060324665	0.045781676	1.06E-06	5.22E-09	0.955858825	0.932392372	Bacteria.Firmicutes.Clostridia.Clostridiales.Lachnospiraceae.Tyzzerella	PNLIPRP2
422694	ENSG00000266200	rs4751995	0.001449509	0.000205218	0.703640133	0.931044188	-0.953350239	0.950062532	0.044057903	-0.00835779	0.286586296	0.241454449	0.115307301	0.096213512	0.018866534	0.001333211	0.857561704	0.994954174	Bacteria.Firmicutes.Clostridia.Clostridiales.Lachnospiraceae.Lachnospiraceae_ND3007_group	PNLIPRP2
422695	ENSG00000266200	rs4751995	2.38E-07	4.69E-09	0.496355087	0.774538517	-1.004089041	0.946543347	0.055965846	-0.018570022	0.17395184	0.140126608	0.081811598	0.064560265	4.10E-06	4.70E-08	0.987817466	0.997201293	Bacteria.Firmicutes.Clostridia.Clostridiales.Lachnospiraceae.Coprococcus_1	PNLIPRP2
422696	ENSG00000266200	rs4751995	0.000114399	2.42E-05	0.829408704	0.912901331	-1.06587705	0.953166082	-0.021259738	-0.008218922	0.259535599	0.209574919	0.098274973	0.074849292	0.002330565	0.000200049	0.829517927	0.944114248	Bacteria.Bacteroidetes.Bacteroidia.Bacteroidales.Porphyromonadaceae.Odoribacter	PNLIPRP2
422697	ENSG00000266200	rs4751995	2.48E-07	1.63E-07	0.083361562	0.308685128	-1.307803979	1.102536963	0.170607155	-0.079709532	0.226993728	0.1878611	0.097016023	0.077688048	3.29E-05	5.13E-06	0.775974934	0.791423246	Bacteria.Firmicutes.Erysipelotrichia.Erysipelotrichales	PNLIPRP2
422698	ENSG00000266200	rs4751995	2.72E-07	2.09E-08	0.110623934	0.15187457	-1.283257442	1.143811214	0.1776216	-0.122053072	0.223649288	0.179154336	0.109815699	0.084176151	1.87E-05	6.92E-07	0.870228015	0.826943407	Bacteria.Firmicutes.Clostridia.Clostridiales.Lachnospiraceae.Blautia	PNLIPRP2
422699	ENSG00000266200	rs4751995	0.001899796	9.12E-05	0.716429494	0.869161639	-0.950937079	1.006550126	0.045411333	0.016566073	0.293725633	0.241234184	0.124475725	0.100172416	0.033109168	0.001207816	0.992565229	0.92195328	Bacteria.Firmicutes.Clostridia.Clostridiales.Ruminococcaceae.Ruminococcaceae_UCG_013	PNLIPRP2
422700	ENSG00000266200	rs4751995	2.61E-08	4.72E-10	0.500032815	0.875820935	-1.061370016	0.981001655	0.053941984	-0.010865142	0.167695053	0.13403254	0.079533371	0.069254981	7.44E-07	6.27E-09	0.720820733	0.985398796	Bacteria.Firmicutes.Clostridia.Clostridiales.Lachnospiraceae.Dorea	PNLIPRP2
422701	ENSG00000266200	rs4751995	2.88E-07	6.64E-09	0.482114911	0.12603068	-1.106599267	1.155284399	-0.043963894	0.087592351	0.193367938	0.173227904	0.06218678	0.056516292	3.70E-05	5.60E-07	0.981446852	0.925873833	Bacteria.Proteobacteria.Gammaproteobacteria.Enterobacteriales.Enterobacteriaceae.Citrobacter	PNLIPRP2
422702	ENSG00000266200	rs4751995	0.006533283	0.001285834	0.228788682	0.125195069	-1.777785478	1.741477899	0.149637519	-0.160350132	0.632598681	0.517437395	0.123165801	0.103228507	0.48451943	0.109647822	0.999135888	0.954809854	Bacteria.Firmicutes.Clostridia.Clostridiales.Ruminococcaceae	PNLIPRP2
422703	ENSG00000266200	rs4751995	3.47E-05	5.33E-08	0.415811455	0.868352088	-0.91931124	0.985787642	0.050915153	0.007777294	0.206689263	0.160286999	0.062171794	0.046736175	0.000900935	1.25E-06	0.868182661	0.998607976	Bacteria.Firmicutes.Clostridia.Clostridiales.Lachnospiraceae.Tyzzerella_4	PNLIPRP2
422704	ENSG00000266200	rs4751995	1.19E-06	1.70E-08	0.87486468	0.570052719	-1.050994506	1.004858192	-0.015408839	0.048807126	0.19621095	0.156134236	0.097459885	0.085495264	1.92E-05	1.39E-07	0.990263512	0.935449612	Bacteria.Proteobacteria.Gammaproteobacteria.Pseudomonadales	PNLIPRP2
422705	ENSG00000266200	rs4751995	1.87E-07	2.60E-09	0.768679108	0.827685193	-1.055863754	0.984056823	-0.023378863	0.012849941	0.181002186	0.142617549	0.079160411	0.058796291	3.32E-06	3.06E-08	0.998277807	0.999325446	Bacteria.Bacteroidetes.Bacteroidia.Bacteroidales.Porphyromonadaceae.Parabacteroides	PNLIPRP2
422706	ENSG00000266200	rs4751995	3.84E-08	5.86E-10	0.981510761	0.877109206	-1.031976711	0.971732998	-0.001879244	-0.009460494	0.16557281	0.133728726	0.080778208	0.060939089	8.67E-07	7.03E-09	0.999305472	0.906175078	Bacteria.Bacteroidetes.Bacteroidia.Bacteroidales.Rikenellaceae.Alistipes	PNLIPRP2
422707	ENSG00000266200	rs4751995	0.146837345	0.060137995	0.980206572	0.743779899	-1.053273441	1.147877679	0.003012934	-0.034283254	0.71732719	0.599999623	0.120974196	0.104443424	0.900854288	0.347874811	0.997675757	0.944715108	Bacteria.Bacteroidetes	PNLIPRP2
422708	ENSG00000266200	rs4751995	2.08E-06	4.83E-08	0.618936921	0.669727126	-0.987837922	0.937062747	-0.03477397	0.023994522	0.18959572	0.151756187	0.069582379	0.056000759	4.61E-05	6.55E-07	0.778805147	0.935568656	Bacteria.Proteobacteria.Betaproteobacteria.Burkholderiales.Alcaligenaceae	PNLIPRP2
422709	ENSG00000266200	rs4751995	0.000167	3.89E-05	0.585184302	0.413310961	-0.94470894	0.854614843	0.052642785	-0.068753251	0.236421228	0.193541268	0.095964777	0.083502718	0.005355226	0.000514551	0.99991226	0.982046009	Bacteria.Actinobacteria.Coriobacteriia.Coriobacteriales.Coriobacteriaceae.Collinsella	PNLIPRP2
422710	ENSG00000266200	rs4751995	5.08E-08	1.05E-09	0.136078035	0.256091867	-1.010322358	0.943960922	-0.113815883	0.06291233	0.163944889	0.132502571	0.075411674	0.054908419	1.29E-06	1.19E-08	0.818343553	0.832523495	Bacteria.Fusobacteria.Fusobacteriia.Fusobacteriales	PNLIPRP2
422711	ENSG00000266200	rs4751995	0.00018798	1.58E-07	0.699673766	0.055709613	-1.130231867	1.279392292	-0.037701915	0.146518355	0.285352234	0.217714872	0.097302659	0.075206553	0.006387712	8.60E-06	0.961249848	0.997513341	Bacteria.Firmicutes.Clostridia.Clostridiales.Lachnospiraceae.Eubacterium_xylanophilum_group	PNLIPRP2
422712	ENSG00000266200	rs4751995	5.33E-07	2.82E-08	0.811474167	0.378329045	-0.995627789	0.918953667	0.019090997	-0.054845407	0.178899042	0.145643397	0.07971303	0.061829858	9.20E-06	2.10E-07	0.92697622	0.92489976	Bacteria.Firmicutes.Clostridia.Clostridiales.Ruminococcaceae.Ruminococcaceae_UCG_002	PNLIPRP2
422713	ENSG00000266200	rs4751995	5.09E-08	5.50E-10	0.412351363	0.138741949	-1.006502281	0.959963363	0.060749086	-0.088605116	0.163343993	0.131832956	0.073629285	0.059113588	1.22E-06	6.36E-09	0.997604342	0.996621608	Bacteria.Proteobacteria.Deltaproteobacteria	PNLIPRP2
422714	ENSG00000266200	rs4751995	0.000967013	0.00016118	0.482041256	0.433691053	-0.890656757	0.841046814	0.06499636	-0.060548745	0.25761439	0.209928698	0.091921617	0.07686034	0.011637292	0.000796858	0.996596763	0.999791394	Bacteria.Firmicutes.Clostridia.Clostridiales.Ruminococcaceae.Ruminococcaceae_UCG_005	PNLIPRP2
422715	ENSG00000266200	rs4751995	5.07E-08	5.68E-10	0.391547864	0.138863167	-1.007208555	0.959392322	0.063283161	-0.088621994	0.163432565	0.131895362	0.073366225	0.05914331	1.22E-06	6.18E-09	0.998525812	0.997174658	Bacteria.Proteobacteria.Deltaproteobacteria.Desulfovibrionales.Desulfovibrionaceae	PNLIPRP2
422716	ENSG00000266200	rs4751995	0.132983179	0.016786465	0.851101904	0.906937297	-0.918582025	0.988978363	-0.019448596	-0.008244782	0.603732245	0.402892409	0.103196544	0.070252539	0.725297117	0.170209984	0.999973618	0.995427078	Bacteria.Bacteroidetes.Bacteroidia.Bacteroidales.Bacteroidaceae.Bacteroides	PNLIPRP2
422717	ENSG00000266200	rs4751995	0.049525799	0.039566654	0.260156289	0.273881281	-2.363553663	2.033154573	0.21094206	-0.170090428	1.180942359	0.96792715	0.185699666	0.154138047	0.999435429	0.87308088	0.999968393	0.999515331	Bacteria.Firmicutes	PNLIPRP2
422718	ENSG00000266200	rs4751995	1.08E-07	1.67E-09	0.472794335	0.27031643	-1.003715121	0.946261914	0.050365056	-0.064814676	0.168066304	0.134999237	0.069743519	0.058296684	2.47E-06	1.89E-08	0.995339941	0.95316496	Bacteria.Proteobacteria.Deltaproteobacteria.Desulfovibrionales.Desulfovibrionaceae.Bilophila	PNLIPRP2
422719	ENSG00000266200	rs4751995	1.27E-05	2.01E-07	0.296523625	0.331076474	-0.922419432	0.888816318	0.080603509	-0.055846915	0.195221879	0.15285392	0.076591924	0.057029017	0.000130463	1.35E-06	0.968802863	0.970717386	Bacteria.Bacteroidetes.Bacteroidia.Bacteroidales.Prevotellaceae	PNLIPRP2
422720	ENSG00000266200	rs4751995	0.000247278	3.74E-05	0.517095864	0.672513169	-0.926921224	0.903462155	-0.08176689	0.045982837	0.238957374	0.204087209	0.125528175	0.108290758	0.003418595	0.000191744	0.988415778	0.988614165	Bacteria.Firmicutes.Bacilli.Lactobacillales.Streptococcaceae	PNLIPRP2
422721	ENSG00000266200	rs4751995	0.057068395	0.049212064	0.416529895	0.46361594	-1.768237012	1.529970398	0.133568116	-0.102347568	0.912778221	0.763358796	0.16335105	0.138821107	0.951205166	0.524415991	0.999826541	0.999832315	Bacteria.Firmicutes.Clostridia.Clostridiales.Lachnospiraceae	PNLIPRP2
422722	ENSG00000266200	rs4751995	1.37E-06	1.67E-06	0.348627062	0.633837651	-1.149291712	1.022071472	-0.075155911	0.033184527	0.216039852	0.194008348	0.079607935	0.069338391	4.09E-05	1.61E-05	0.973414458	0.998439902	Bacteria.Verrucomicrobia.Verrucomicrobiae.Verrucomicrobiales.Verrucomicrobiaceae.Akkermansia	PNLIPRP2
422723	ENSG00000266200	rs4751995	0.02490955	0.008841256	0.171017162	0.064047957	-0.681676699	0.621680507	0.14233935	-0.15152439	0.296897388	0.230293041	0.102828013	0.080429807	0.105212041	0.016345448	0.999985325	0.999758873	Bacteria.Firmicutes.Clostridia.Clostridiales.Ruminococcaceae.Ruminococcaceae_UCG_014	PNLIPRP2
422724	ENSG00000266200	rs4751995	3.82E-06	6.48E-07	0.944695337	0.89408484	-1.02508291	0.953732215	0.006925257	-0.011292582	0.202997587	0.1729363	0.099446074	0.084487716	0.000104566	6.63E-06	0.993990759	0.998719086	Bacteria.Firmicutes.Bacilli.Bacillales.Family_XI.Gemella	PNLIPRP2
422725	ENSG00000266200	rs4751995	1.43E-07	6.69E-10	0.554602971	0.207745696	-1.063549104	1.006230418	-0.055435357	0.090620326	0.180219255	0.139098945	0.093332398	0.071217099	3.94E-06	9.78E-09	0.998043854	0.956749585	Bacteria.Firmicutes.Clostridia.Clostridiales.Ruminococcaceaencultured	PNLIPRP2
422726	ENSG00000266200	rs4751995	2.29E-05	4.95E-06	0.636254003	0.732289646	-1.117440266	1.027575046	0.034722546	-0.02218612	0.244834063	0.2063165	0.073072934	0.064578041	0.000487073	3.76E-05	0.718041696	0.960650986	Bacteria.Firmicutes.Clostridia.Clostridiales.Lachnospiraceae.Lachnoclostridium	PNLIPRP2
422727	ENSG00000266200	rs4751995	0.146733384	0.060126955	0.979973163	0.743734509	-1.053491263	1.147926288	0.00304835	-0.034289583	0.71728793	0.599998472	0.120969405	0.104443514	0.899857324	0.348439616	0.997187614	0.941674949	Bacteria.Bacteroidetes.Bacteroidia.Bacteroidales	PNLIPRP2
422728	ENSG00000266200	rs4751995	1.62E-06	1.09E-08	0.959387367	0.999705783	-1.041106602	0.970270893	-0.005316573	2.82E-05	0.197335617	0.14820268	0.104003611	0.076299977	5.02E-05	1.96E-07	0.981881937	0.897229609	Bacteria.Firmicutes.Bacilli.Lactobacillales.Carnobacteriaceae.Granulicatella	PNLIPRP2
422729	ENSG00000266200	rs4751995	0.15061744	0.145613497	0.114957131	0.030298529	-0.505750731	0.41346685	0.190676401	-0.202911227	0.347712397	0.280722816	0.119343279	0.091623839	0.25844494	0.137579179	0.998896274	0.98418264	Bacteria.Proteobacteria.Deltaproteobacteria.Desulfovibrionales.Desulfovibrionaceae.Desulfovibrio	PNLIPRP2
422730	ENSG00000266200	rs4751995	6.98E-05	1.67E-07	0.263585801	0.046638142	-1.304917622	1.320384391	0.071923554	-0.100236443	0.307064851	0.225214994	0.063778119	0.049420547	0.006926496	2.42E-05	0.914353853	0.711476159	Bacteria.Firmicutes.Clostridia.Clostridiales.Ruminococcaceae.Faecalibacterium	PNLIPRP2
422731	ENSG00000266200	rs4751995	2.49E-08	4.16E-10	0.958959816	0.577463959	-1.04309431	0.975162995	-0.005947645	0.046521089	0.164518426	0.132667578	0.115135539	0.083086413	7.02E-07	5.00E-09	0.999276643	0.988728768	Bacteria.Firmicutes.Clostridia.Clostridiales.Ruminococcaceae.Ruminiclostridium_5	PNLIPRP2
422732	ENSG00000266200	rs4751995	0.000653726	1.69E-05	0.512102558	0.407129261	-1.233184356	1.131149289	0.061087643	-0.05483554	0.344351967	0.243364762	0.092670797	0.06572099	0.01589201	0.000268331	0.9994853	0.999502343	Bacteria.Firmicutes.Clostridia.Clostridiales.Lachnospiraceae.Ruminococcus_gnavus_group	PNLIPRP2
422733	ENSG00000266200	rs4751995	8.93E-06	2.39E-06	0.554679173	0.912664157	-1.123486616	0.983041988	-0.047144867	0.006867285	0.232999408	0.189974094	0.079389636	0.062369476	0.000337068	3.33E-05	0.708724537	0.938910949	Bacteria.Firmicutes.Clostridia.Clostridiales.Lachnospiraceae.Lachnospiraceae_UCG_010	PNLIPRP2
422734	ENSG00000266200	rs4751995	1.10E-06	9.91E-09	0.725386436	0.997465751	-1.082695897	0.98995901	0.039194588	-0.000259265	0.201336493	0.150678557	0.111098536	0.081313564	2.26E-05	1.26E-07	0.92078388	0.967516317	Bacteria.Firmicutes.Clostridia.Clostridiales.Lachnospiraceae.Fusicatenibacter	PNLIPRP2
422735	ENSG00000266200	rs4751995	1.26E-05	4.54E-07	0.441277074	0.574551198	-0.946272924	0.914954272	-0.058059835	0.035745803	0.200129795	0.163197436	0.074936862	0.063355198	0.000258409	5.63E-06	0.699637119	0.994680072	Bacteria.Proteobacteria.Betaproteobacteria.Burkholderiales	PNLIPRP2
422736	ENSG00000266200	rs4751995	0.000858217	7.80E-06	0.976830462	0.433882056	-1.033840451	1.098813178	0.003295984	0.067138285	0.29577664	0.226159862	0.113051142	0.085260659	0.011738541	0.000132781	0.868967043	0.996502544	Bacteria.Firmicutes.Clostridia.Clostridiales.Family_XI	PNLIPRP2
422737	ENSG00000266200	rs4751995	2.71E-07	4.59E-08	0.355264797	0.238951438	-0.979051838	0.898742125	-0.065643549	0.074663938	0.170597136	0.145247979	0.070503658	0.06282074	5.64E-06	3.94E-07	0.915215198	0.989428248	Bacteria.Proteobacteria.Gammaproteobacteria.Pasteurellales.Pasteurellaceae.Haemophilus	PNLIPRP2
422738	ENSG00000266200	rs4751995	0.000740516	5.28E-05	0.753093341	0.657061534	-1.123273073	1.059547861	-0.037375114	0.039424162	0.317129066	0.244754111	0.118314502	0.088390054	0.017883577	0.00094228	0.998832683	0.983462442	Bacteria.Firmicutes.Clostridia.Clostridiales.Ruminococcaceae.Eubacterium_coprostanoligenes_group	PNLIPRP2
422739	ENSG00000266200	rs4751995	1.43E-07	4.01E-09	0.199739837	0.031289272	-0.97661075	0.900257544	0.091270049	-0.125922853	0.16548474	0.132515854	0.070453191	0.057210152	3.31E-06	4.50E-08	0.99935717	0.949725174	Bacteria.Firmicutes.Erysipelotrichia.Erysipelotrichales.Erysipelotrichaceae.Erysipelotrichaceae_UCG_003	PNLIPRP2
422740	ENSG00000266200	rs4751995	9.47E-07	2.27E-07	0.991345114	0.875388151	-1.034699522	0.952075828	-0.001258679	-0.016559361	0.191025746	0.164606874	0.115588519	0.105180575	3.93E-05	3.29E-06	0.999809928	0.911963834	Bacteria.Actinobacteria.Coriobacteriia.Coriobacteriales.Coriobacteriaceae	PNLIPRP2
422741	ENSG00000266302	rs778673	4.37E-05	1.80E-06	0.020993829	0.020567492	-1.599174463	2.112828178	-0.323272888	0.356839641	0.364884635	0.40250962	0.136655882	0.150320448	0.002883944	6.19E-05	0.997947728	0.9977362	Bacteria.Actinobacteria.Actinobacteria.Micrococcales
422742	ENSG00000266302	rs778673	5.78E-06	4.77E-08	0.713495984	0.431188399	-0.821733363	1.235552503	0.025946073	-0.064787959	0.166376899	0.199978302	0.070357994	0.081793482	7.04E-05	3.73E-07	0.920699594	0.864653458	Bacteria.Proteobacteria.Betaproteobacteria.Burkholderiales.Alcaligenaceae.Parasutterella
422743	ENSG00000266302	rs778673	6.01E-06	7.88E-08	0.504367256	0.987900374	-0.863265432	1.265227847	-0.075484381	0.001977425	0.17515194	0.209055281	0.112434247	0.129891514	9.15E-05	5.76E-07	0.89797595	0.999738462	Bacteria.Firmicutes.Bacilli.Bacillales
422744	ENSG00000266302	rs778673	6.08E-07	1.38E-08	0.015293015	0.021335196	-1.158028362	1.645663213	0.271218209	-0.310220484	0.209361994	0.253691791	0.10886995	0.131500053	5.94E-05	7.47E-07	0.70717952	0.622525816	Bacteria.Firmicutes.Erysipelotrichia.Erysipelotrichales
422745	ENSG00000266302	rs778673	9.96E-05	1.85E-06	0.239485818	0.204836133	-1.048351484	1.545353378	-0.117776364	0.148157708	0.252786	0.2948072	0.099208668	0.115681339	0.003363033	4.77E-05	0.981084248	0.998600531	Bacteria.Firmicutes.Clostridia.Clostridiales.Ruminococcaceae.Ruminiclostridium_6
422746	ENSG00000266302	rs778673	2.13E-05	1.07E-07	0.657270079	0.534178538	-0.798466584	1.235477225	0.04985032	-0.080059442	0.174196816	0.206784138	0.111838551	0.128101222	0.000202704	7.20E-07	0.999670759	0.996530704	Bacteria.Firmicutes.Clostridia.Clostridiales.Ruminococcaceae.Flavonifractor
422747	ENSG00000266302	rs778673	7.25E-06	7.36E-07	0.025117991	0.108401608	-1.342664633	1.678288629	-0.237779104	0.186622301	0.275237898	0.306145704	0.103717016	0.114645683	0.00045458	2.31E-05	0.997329664	0.92426646	Bacteria.Firmicutes.Negativicutes.Selenomonadales.Veillonellaceae.Megasphaera
422748	ENSG00000266302	rs778673	1.01E-05	5.22E-08	0.377117414	0.27848067	-0.898255329	1.380037118	-0.061725215	0.088777079	0.187566799	0.224186596	0.069408191	0.081232267	0.000213568	1.04E-06	0.973414458	0.998439902	Bacteria.Verrucomicrobia.Verrucomicrobiae.Verrucomicrobiales.Verrucomicrobiaceae.Akkermansia
422749	ENSG00000266302	rs778673	0.002126926	7.93E-05	0.615221424	0.595187951	-0.945876986	1.407861092	0.067056525	-0.079521095	0.295596786	0.334185129	0.132768116	0.148925954	0.021534246	0.000747303	0.99759175	0.986746924	Bacteria.Firmicutes.Clostridia.Clostridiales.Lachnospiraceae.Lachnospiraceae_UCG_008
422750	ENSG00000266302	rs778673	2.72E-06	2.07E-09	0.152686193	0.019231377	-0.951434195	1.550825483	-0.113026305	0.228219018	0.185094947	0.222936537	0.078107615	0.095060376	0.000102614	6.34E-08	0.432343436	0.590711355	Bacteria.Firmicutes.Clostridia.Clostridiales.Christensenellaceae
422751	ENSG00000266302	rs778673	1.15E-05	9.55E-08	0.30167179	0.28892907	-0.794971788	1.220659015	-0.064234021	0.084542551	0.16727697	0.203325599	0.061696377	0.079070009	0.000142162	6.15E-07	0.953002142	0.97562022	Bacteria.Bacteroidetes.Bacteroidia.Bacteroidales.Porphyromonadaceae
422752	ENSG00000266302	rs778673	0.001244558	0.000110929	0.529165171	0.370484397	-0.735437106	1.099387562	-0.057590914	0.098851368	0.217832491	0.267111834	0.091027597	0.10961372	0.016511968	0.000813039	0.830047095	0.895046545	Bacteria.Firmicutes.Negativicutes.Selenomonadales.Veillonellaceae
422753	ENSG00000266302	rs778673	3.47E-05	6.39E-08	0.354203325	0.093996078	-0.949647264	1.542936952	-0.083632436	0.177776178	0.213498404	0.252748287	0.08962516	0.104601636	0.00096004	1.60E-06	0.716772489	0.821441869	Bacteria.Bacteroidetes.Bacteroidia.Bacteroidales.Porphyromonadaceae.Odoribacter
422754	ENSG00000266302	rs778673	0.001727531	6.43E-05	0.038876985	0.069006808	-0.616917944	1.026486262	0.274991912	-0.298130545	0.18871993	0.240215784	0.130441585	0.161239185	0.011870269	0.000267512	0.999005033	0.870684181	Bacteria.Actinobacteria.Coriobacteriia.Coriobacteriales
422755	ENSG00000266302	rs778673	9.62E-05	2.25E-06	0.596638258	0.223133737	-0.777613392	1.145236212	0.04390021	-0.118554007	0.187056642	0.220661059	0.082541386	0.096386081	0.000910363	9.05E-06	0.60738182	0.878747017	Bacteria.Firmicutes.Clostridia.Clostridiales.Peptostreptococcaceae.Intestinibacter
422756	ENSG00000266302	rs778673	0.002797985	0.000778704	0.907671281	0.688581099	-0.845748835	1.15436819	-0.012955729	-0.052936983	0.272168634	0.327374676	0.111275484	0.13149562	0.04092108	0.006063183	0.998891856	0.999590371	Bacteria.Firmicutes.Bacilli.Bacillales.Staphylococcaceae.Staphylococcus
422757	ENSG00000266302	rs778673	4.43E-06	2.21E-08	0.463330178	0.544836925	-0.842136669	1.281249598	-0.043278278	0.042654988	0.168078156	0.201118994	0.058663668	0.070074182	5.60E-05	1.67E-07	0.750329226	0.993577312	Bacteria.Proteobacteria.Betaproteobacteria.Burkholderiales.Alcaligenaceae.Sutterella
422758	ENSG00000266302	rs778673	0.014292678	0.009289848	0.226738047	0.283455084	-1.542760641	2.055730968	0.149008216	-0.163909261	0.612811233	0.766741478	0.122102035	0.151552311	0.896430481	0.394025591	0.999826541	0.999832315	Bacteria.Firmicutes.Clostridia.Clostridiales.Lachnospiraceae
422759	ENSG00000266302	rs778673	1.27E-08	5.50E-11	0.000176626	0.000407055	-1.029399056	1.534239885	0.381084597	-0.47183551	0.158147814	0.19556333	0.095766784	0.126567962	8.31E-07	1.67E-09	0.294846293	0.388955442	Bacteria.Actinobacteria
422760	ENSG00000266302	rs778673	3.77E-07	9.37E-10	0.000267744	0.000822047	-0.850221101	1.30771258	0.362420401	-0.417514712	0.150372285	0.182867009	0.094009929	0.118983982	7.40E-06	1.22E-08	0.418132571	0.657672292	Bacteria.Actinobacteria.Actinobacteria
422761	ENSG00000266302	rs778673	0.025361797	0.000332176	0.077353144	0.178132965	-0.527711759	1.015231563	0.169402277	-0.146035126	0.230582693	0.267875755	0.094390922	0.10727961	0.068192487	0.00169392	0.518754814	0.959078693	Bacteria.Firmicutes.Clostridia.Clostridiales.Ruminococcaceae.Ruminococcus_1
422762	ENSG00000266302	rs778673	7.87E-05	3.51E-06	0.532136001	0.393063878	-0.91109586	1.446795839	-0.069081474	0.115080145	0.21615023	0.285221683	0.109983987	0.133846524	0.003516638	9.41E-05	0.948905015	0.966332496	Bacteria.Firmicutes.Clostridia.Clostridiales.Ruminococcaceae.Ruminococcaceae_NK4A214_group
422763	ENSG00000266302	rs778673	0.000212715	2.09E-06	0.76800449	0.901654844	-0.796270909	1.277340176	-0.02260514	-0.011412741	0.202920387	0.24519204	0.076311334	0.091997697	0.001750515	1.46E-05	0.813093765	0.935950426	Bacteria.Proteobacteria.Betaproteobacteria.Burkholderiales.Alcaligenaceae
422764	ENSG00000266302	rs778673	3.92E-05	2.62E-07	0.503175797	0.306647465	-0.782245295	1.198283695	-0.073249705	0.123133414	0.177243962	0.20850126	0.10880034	0.119502153	0.000453162	1.45E-06	0.977260763	0.935723662	Bacteria.Firmicutes.Negativicutes.Selenomonadales.Veillonellaceae.Veillonella
422765	ENSG00000266302	rs778673	0.000355358	1.78E-06	0.866852128	0.364686445	-0.85790886	1.502288266	0.02152106	-0.136073797	0.227597253	0.286044768	0.127856005	0.149062141	0.006961363	3.89E-05	0.970737021	0.933837527	Bacteria.Firmicutes.Bacilli
422766	ENSG00000266302	rs778673	0.00059634	1.73E-05	0.486665177	0.569212837	-0.971150659	1.407732453	-0.065384855	0.061763993	0.269024982	0.303343215	0.093458582	0.107955991	0.006660478	0.000152428	0.847536449	0.992480232	Bacteria.Firmicutes.Clostridia.Clostridiales.Ruminococcaceae.Ruminococcus_2
422767	ENSG00000266302	rs778673	5.79E-05	3.15E-06	0.39158739	0.914190917	-0.951849834	1.305258875	-0.06283108	0.009043321	0.221202619	0.255892138	0.072848228	0.083599787	0.0011004	3.01E-05	0.975699737	0.99999132	Bacteria.Firmicutes.Clostridia.Clostridiales.Clostridiaceae_1
422768	ENSG00000266302	rs778673	0.000252043	0.000287805	0.032198638	0.186204524	-1.78400439	1.919145675	0.276852633	-0.185587148	0.460590935	0.500644544	0.126477662	0.138911409	0.031162553	0.009701666	0.998803525	0.997226571	Bacteria.Firmicutes.Clostridia.Clostridiales.Lachnospiraceae.Eubacterium_rectale_group
422769	ENSG00000266302	rs778673	7.43E-07	1.10E-08	0.046077483	0.067194657	-0.933908064	1.403916383	-0.153484787	0.175864848	0.17043926	0.21453715	0.075474178	0.094474284	2.82E-05	1.97E-07	0.765947063	0.776404887	Bacteria.Proteobacteria.Gammaproteobacteria.Pseudomonadales.Pseudomonadaceae.Pseudomonas
422770	ENSG00000266302	rs778673	1.15E-06	8.40E-08	0.0215073	0.045069304	-1.174986403	1.623828018	-0.189889838	0.193045874	0.219003308	0.26902399	0.08060373	0.09447238	0.000124683	3.87E-06	0.935115684	0.867544978	Bacteria.Proteobacteria.Gammaproteobacteria.Enterobacteriales.Enterobacteriaceae.Citrobacter
422771	ENSG00000266302	rs778673	1.68E-06	6.48E-09	0.165173131	0.647745706	-0.882976146	1.329570216	-0.094354711	0.036760017	0.167666644	0.199182646	0.06721942	0.080082366	2.40E-05	6.09E-08	0.823938752	0.910573867	Bacteria.Fusobacteria.Fusobacteriia.Fusobacteriales
422772	ENSG00000266302	rs778673	8.37E-07	8.10E-09	0.065584989	0.226146657	-0.931569501	1.347418802	0.170428295	-0.136232756	0.170977935	0.20354443	0.090998601	0.11148973	1.60E-05	8.95E-08	0.997117901	0.9453081	Bacteria.Firmicutes.Clostridia.Clostridiales.Lachnospiraceae.Eubacterium_hallii_group
422773	ENSG00000266302	rs778673	3.04E-05	3.37E-07	0.439796832	0.725632404	-0.92280612	1.332038149	-0.061356742	0.031857726	0.205771265	0.234395433	0.078934891	0.090386371	0.000383178	3.12E-06	0.710797154	0.996121245	Bacteria.Firmicutes.Negativicutes.Selenomonadales.Acidaminococcaceae.Phascolarctobacterium
422774	ENSG00000266302	rs778673	6.86E-06	3.76E-07	0.162712192	0.441333764	-0.997683522	1.369711035	0.121407405	-0.07764265	0.203902383	0.242209112	0.085981045	0.10022457	0.000220484	5.53E-06	0.82876924	0.997216401	Bacteria.Firmicutes.Clostridia.Clostridiales.Ruminococcaceae.Subdoligranulum
422775	ENSG00000266302	rs778673	0.003995765	0.000139236	0.765868346	0.674574651	-0.763247171	1.183695186	0.028402897	-0.046906959	0.255712606	0.292313162	0.09498226	0.111210943	0.014787678	0.000361782	0.960302648	0.979585985	Bacteria.Firmicutes.Erysipelotrichia.Erysipelotrichales.Erysipelotrichaceae.Erysipelatoclostridium
422776	ENSG00000266302	rs778673	6.46E-05	7.40E-06	0.102184404	0.295238437	-1.201050379	1.558824631	-0.162184485	0.116011668	0.281172359	0.319923909	0.097833352	0.109942402	0.001815948	8.85E-05	0.999858829	0.929555963	Bacteria.Proteobacteria.Betaproteobacteria.Neisseriales.Neisseriaceae.Eikenella
422777	ENSG00000266302	rs778673	8.92E-05	5.19E-07	0.252285902	0.09973623	-1.035782437	1.635414701	-0.134133286	0.225687054	0.247847518	0.29351421	0.116124567	0.135145023	0.003515273	2.14E-05	0.764218706	0.787452809	Bacteria.Firmicutes.Clostridia.Clostridiales.Ruminococcaceae.Ruminiclostridium_9
422778	ENSG00000266302	rs778673	1.44E-05	8.36E-08	0.875613765	0.490596336	-0.837090732	1.374597721	-0.014944717	0.078065557	0.178446896	0.227687079	0.09509842	0.112601273	0.000284718	1.13E-06	0.86030412	0.981481548	Bacteria.Firmicutes.Clostridia.Clostridiales.Lachnospiraceae.Eubacterium_eligens_group
422779	ENSG00000266302	rs778673	1.39E-05	8.25E-08	0.644280054	0.275636716	-0.870369449	1.471511266	0.056100077	-0.155936583	0.185147472	0.243613199	0.12093535	0.141834246	0.000502853	1.79E-06	0.986557936	0.964873007	Bacteria.Firmicutes.Bacilli.Lactobacillales
422780	ENSG00000266302	rs778673	4.30E-06	1.88E-08	0.308396122	0.386175499	-0.831153914	1.272267888	-0.065964802	0.070592837	0.165621317	0.198451669	0.064253187	0.080913518	4.38E-05	1.59E-07	0.998277807	0.999325446	Bacteria.Bacteroidetes.Bacteroidia.Bacteroidales.Porphyromonadaceae.Parabacteroides
422781	ENSG00000266302	rs778673	5.08E-06	2.27E-08	0.69081847	0.978847238	-0.826508517	1.291482858	0.028320637	-0.002237813	0.16617912	0.202938159	0.070886323	0.084076444	6.33E-05	2.18E-07	0.968802863	0.999877225	Bacteria.Bacteroidetes.Bacteroidia.Bacteroidales.Prevotellaceae
422782	ENSG00000266302	rs778673	0.000351362	1.22E-06	8.92E-05	0.000823025	-0.595807521	1.023003685	0.375353688	-0.36903681	0.15791933	0.191168886	0.089815027	0.105179965	0.001984391	5.64E-06	0.240999588	0.548239082	Bacteria.Actinobacteria.Actinobacteria.Bifidobacteriales.Bifidobacteriaceae
422783	ENSG00000266302	rs778673	9.99E-05	8.58E-06	0.174695425	0.393768836	-1.116683943	1.500412019	-0.191458143	0.141279851	0.269326174	0.310482744	0.139518916	0.164565091	0.002387487	0.000109234	0.998820086	0.961415255	Bacteria.Firmicutes.Clostridia.Clostridiales.Family_XIII
422784	ENSG00000266302	rs778673	0.02283623	0.003144876	0.932985898	0.754990209	-0.852295147	1.197269667	-0.009787275	-0.038242656	0.365551682	0.390302825	0.115942299	0.122030187	0.067364234	0.006731499	0.892923835	0.998607976	Bacteria.Firmicutes.Clostridia.Clostridiales.Lachnospiraceae.Tyzzerella_4
422785	ENSG00000266302	rs778673	0.000468638	1.83E-06	0.000105741	0.000797241	-0.586856023	1.011000867	0.368915243	-0.367415161	0.159271932	0.192777108	0.089330809	0.104417876	0.002557964	7.44E-06	0.219833277	0.60944496	Bacteria.Actinobacteria.Actinobacteria.Bifidobacteriales.Bifidobacteriaceae.Bifidobacterium
422786	ENSG00000266302	rs778673	4.59E-06	2.58E-08	0.189914796	0.103245696	-0.945132216	1.47484962	-0.118766724	0.170085225	0.188999787	0.232906475	0.089656702	0.102923005	0.000200881	6.91E-07	0.996596763	0.999791394	Bacteria.Firmicutes.Clostridia.Clostridiales.Ruminococcaceae.Ruminococcaceae_UCG_005
422787	ENSG00000266302	rs778673	0.002474099	0.00025888	0.764392562	0.93222381	-0.889993661	1.289564247	-0.033227817	0.011011023	0.282616839	0.333629841	0.110399784	0.128968846	0.020817617	0.00156328	0.835238337	0.996502544	Bacteria.Firmicutes.Clostridia.Clostridiales.Family_XI
422788	ENSG00000266302	rs778673	5.79E-06	1.26E-08	0.488217942	0.238707138	-0.811897622	1.301065316	0.064147465	-0.125353656	0.164390627	0.19986245	0.092018747	0.105414611	6.56E-05	1.28E-07	0.915505146	0.987424055	Bacteria.Proteobacteria.Gammaproteobacteria.Pasteurellales.Pasteurellaceae
422789	ENSG00000266302	rs778673	1.72E-05	5.20E-08	0.100051411	0.135802686	-0.772068105	1.218062286	0.11954684	-0.134192796	0.166295887	0.197854628	0.071654535	0.088849323	0.000178216	3.50E-07	0.995339941	0.95316496	Bacteria.Proteobacteria.Deltaproteobacteria.Desulfovibrionales.Desulfovibrionaceae.Bilophila
422790	ENSG00000266302	rs778673	0.003029831	0.001618584	0.133666803	0.097646047	-0.630388839	0.936242855	0.162083544	-0.228381993	0.204651887	0.284536196	0.106719452	0.135895368	0.035880429	0.007275193	0.99991226	0.954009664	Bacteria.Actinobacteria.Coriobacteriia.Coriobacteriales.Coriobacteriaceae.Collinsella
422791	ENSG00000266302	rs778673	0.003525044	6.80E-06	0.004450163	0.116237821	-0.546789131	1.042450826	-0.141405711	0.096908381	0.180561364	0.212937826	0.04798122	0.06087229	0.013999394	3.21E-05	0.999492402	0.999741582	Bacteria.Proteobacteria.Gammaproteobacteria.Enterobacteriales.Enterobacteriaceae.Escherichia_Shigella
422792	ENSG00000266302	rs778673	0.000766993	1.01E-05	0.7852224	0.860980011	-0.783302292	1.235634098	0.035343075	-0.025039925	0.221840606	0.257989258	0.129154985	0.142415935	0.005324201	5.83E-05	0.974691693	0.884383122	Bacteria.Firmicutes.Bacilli.Lactobacillales.Carnobacteriaceae.Granulicatella
422793	ENSG00000266302	rs778673	0.001624118	7.03E-06	0.996979016	0.460557189	-0.818982739	1.365842223	-0.000397265	0.087758247	0.248984263	0.279506668	0.104520285	0.118218818	0.00990314	5.40E-05	0.966634416	0.989115288	Bacteria.Firmicutes.Clostridia.Clostridiales.Ruminococcaceae.Ruminococcaceae_UCG_003
422794	ENSG00000266302	rs778673	0.717172146	0.013202035	0.048568318	0.9211906	-0.137668273	1.311130097	-0.173004027	-0.011844352	0.378395239	0.514541165	0.086065063	0.119255549	0.829291773	0.152433198	0.999330493	0.997562661	Bacteria.Proteobacteria
422795	ENSG00000266302	rs778673	6.76E-06	4.89E-08	0.429701393	0.433824405	-0.814294996	1.249655403	0.089094074	-0.09879437	0.166277493	0.202473264	0.1121155	0.12544574	8.23E-05	2.80E-07	0.508110138	0.943745455	Bacteria.Firmicutes.Clostridia.Clostridiales.Lachnospiraceae.Lachnospira
422796	ENSG00000266302	rs778673	2.71E-06	2.06E-09	0.152070805	0.019124048	-0.951678506	1.551708567	-0.113234491	0.228562372	0.18512606	0.223036148	0.078132271	0.095114872	0.00010486	6.44E-08	0.433390126	0.583563818	Bacteria.Firmicutes.Clostridia.Clostridiales.Christensenellaceae.Christensenellaceae_R_7_group
422797	ENSG00000266302	rs778673	5.72E-06	1.63E-08	0.955145826	0.540060206	-0.823483097	1.289099664	-0.004384392	0.055681098	0.16663253	0.199963091	0.077650106	0.090394628	6.70E-05	1.38E-07	0.936448721	0.937773113	Bacteria.Firmicutes.Clostridia.Clostridiales.Ruminococcaceae.Ruminococcaceae_UCG_002
422798	ENSG00000266302	rs778673	0.000773876	1.04E-05	0.783184426	0.845351644	-0.782767589	1.231793178	0.035693423	-0.028009436	0.221866447	0.257625541	0.129177548	0.143026994	0.00536895	5.66E-05	0.991744893	0.894933516	Bacteria.Firmicutes.Bacilli.Lactobacillales.Carnobacteriaceae
422799	ENSG00000266302	rs778673	0.029054072	0.008240995	0.200148351	0.139924854	-1.901491046	2.735683223	0.188944645	-0.255204783	0.85184625	1.003731472	0.145984401	0.170780514	0.999435429	0.848077673	0.999968393	0.999515331	Bacteria.Firmicutes
422800	ENSG00000266302	rs778673	1.00E-05	4.19E-08	0.375164393	0.252907339	-0.897569405	1.384175078	-0.061903971	0.09385593	0.187340694	0.222867328	0.06932324	0.081362431	0.000209787	8.57E-07	0.959597159	0.99789802	Bacteria.Verrucomicrobia
422801	ENSG00000266302	rs778673	0.000100303	3.78E-05	0.05875104	0.226690205	-1.39595531	1.683780234	0.146250908	-0.105204255	0.336772935	0.380652288	0.076018922	0.086198708	0.008087909	0.001114477	0.860925103	0.868756648	Bacteria.Firmicutes.Clostridia.Clostridiales.Ruminococcaceae.Faecalibacterium
422802	ENSG00000266302	rs778673	0.17766434	0.022315683	0.011254998	0.020169713	-0.334198227	0.715457093	0.305471914	-0.332553721	0.245238228	0.305633232	0.11708154	0.139628326	0.261588805	0.030715146	0.666918662	0.91461891	Bacteria.Firmicutes.Clostridia.Clostridiales.Lachnospiraceae.Lachnospiraceae_ND3007_group
422803	ENSG00000266302	rs778673	0.000170457	6.87E-07	0.74832059	0.296946115	-0.879241317	1.482686011	-0.028294103	0.108175307	0.220371415	0.269599048	0.087810063	0.102882198	0.002741807	1.20E-05	0.759241363	0.845349937	Bacteria.Firmicutes.Clostridia.Clostridiales.Lachnospiraceae.Lachnospiraceae_UCG_010
422804	ENSG00000266302	rs778673	3.32E-05	1.64E-07	0.163901193	0.118057652	-0.757564416	1.186407745	-0.122322754	0.154104251	0.169837759	0.202246208	0.086878049	0.097290786	0.000268206	8.83E-07	0.928605838	0.791019565	Bacteria.Bacteroidetes.Bacteroidia.Bacteroidales.Rikenellaceae.Alistipes
422805	ENSG00000266302	rs778673	0.00093172	0.000236106	0.808770017	0.870230653	-0.867210104	1.211646398	-0.021872796	-0.017834993	0.249974608	0.311246749	0.090011227	0.108742016	0.019097014	0.00213662	0.997594253	0.968948848	Bacteria.Firmicutes.Erysipelotrichia.Erysipelotrichales.Erysipelotrichaceae.Faecalitalea
422806	ENSG00000266302	rs778673	0.00590524	0.000528261	0.831046954	0.961156846	-0.880040529	1.280470065	-0.028720927	0.007417308	0.30914465	0.351045979	0.134072792	0.15171411	0.063752677	0.004105763	0.999697332	0.930357027	Bacteria.Firmicutes.Clostridia.Clostridiales.Ruminococcaceae.Ruminococcaceae_UCG_013
422807	ENSG00000266302	rs778673	8.90E-07	2.95E-09	0.002193017	0.009651526	-0.84262875	1.282696987	0.269879645	-0.278997462	0.15510896	0.186721804	0.084610985	0.104615727	1.35E-05	3.43E-08	0.500854085	0.815630994	Bacteria.Firmicutes.Clostridia.Clostridiales.Lachnospiraceae.Dorea
422808	ENSG00000266302	rs778673	8.04E-06	8.90E-08	0.32161674	0.532012258	-0.912973096	1.336079514	0.079330704	-0.057293237	0.188236558	0.221895764	0.079429542	0.091188441	0.000131188	9.50E-07	0.674378677	0.839612064	Bacteria.Firmicutes.Clostridia.Clostridiales.Lachnospiraceae.Roseburia
422809	ENSG00000266302	rs778673	1.22E-05	6.30E-08	0.015507871	0.033606034	-0.763529278	1.196240167	0.187033687	-0.194366467	0.161169515	0.195832158	0.07524185	0.089537754	0.000126691	4.41E-07	0.99935717	0.949725174	Bacteria.Firmicutes.Erysipelotrichia.Erysipelotrichales.Erysipelotrichaceae.Erysipelotrichaceae_UCG_003
422810	ENSG00000266302	rs778673	1.68E-06	1.81E-08	0.170904498	0.403633696	-0.883513391	1.284995947	-0.156673265	0.106981495	0.167757415	0.200135452	0.11315281	0.127262579	3.07E-05	1.72E-07	0.998043854	0.98261409	Bacteria.Firmicutes.Clostridia.Clostridiales.Ruminococcaceaencultured
422811	ENSG00000266302	rs778673	5.11E-05	2.06E-06	0.761760873	0.829974969	-0.854203532	1.288223498	0.025190558	-0.020904308	0.196880706	0.247087197	0.082742339	0.096958933	0.000899898	1.86E-05	0.734637814	0.970948823	Bacteria.Firmicutes.Clostridia.Clostridiales.Lachnospiraceae.Lachnoclostridium
422812	ENSG00000266302	rs778673	5.11E-05	3.18E-07	0.083831064	0.018489326	-1.235991041	1.976494507	-0.209346082	0.342323961	0.284875528	0.346908196	0.119230208	0.141663322	0.005488691	4.34E-05	0.654908944	0.774211036	Bacteria.Firmicutes.Clostridia.Clostridiales.Ruminococcaceae.Anaerotruncus
422813	ENSG00000266302	rs778673	2.41E-05	5.99E-07	0.288991611	0.486747272	-0.964984754	1.38062878	-0.099023823	0.07630871	0.212098274	0.249435211	0.092626008	0.109093347	0.00047541	6.36E-06	0.979221309	0.998719086	Bacteria.Firmicutes.Bacilli.Bacillales.Family_XI.Gemella
422814	ENSG00000266302	rs778673	0.005358437	1.25E-05	0.004451164	0.107524947	-0.529956614	1.040215631	-0.145170623	0.101908603	0.183921676	0.219877577	0.049260035	0.062445736	0.021935117	7.32E-05	0.950611594	0.999171204	Bacteria.Proteobacteria.Gammaproteobacteria.Enterobacteriales.Enterobacteriaceae
422815	ENSG00000266302	rs778673	0.01949552	0.009632208	0.206095167	0.209256419	-1.707283733	2.342384226	0.159199066	-0.192977215	0.712755727	0.878077747	0.124652519	0.152168349	0.997454612	0.693800538	0.997650199	0.999159905	Bacteria.Firmicutes.Clostridia.Clostridiales
422816	ENSG00000266302	rs778673	0.003001742	4.72E-05	0.328934241	0.734227793	-0.687529043	1.194656472	-0.082815083	0.035411576	0.222971663	0.273922864	0.084191492	0.103856188	0.013888131	0.000226926	0.651431355	0.994680072	Bacteria.Proteobacteria.Betaproteobacteria.Burkholderiales
422817	ENSG00000266302	rs778673	4.11E-06	1.59E-08	0.372553446	0.681530329	-0.8329533	1.28115937	0.069361823	-0.038787815	0.165576232	0.19853206	0.077249043	0.094093615	4.38E-05	1.29E-07	0.984086407	0.997201293	Bacteria.Firmicutes.Clostridia.Clostridiales.Lachnospiraceae.Coprococcus_1
422818	ENSG00000266302	rs778673	6.98E-05	4.99E-07	0.998639303	0.831542892	-0.820720596	1.288546303	0.000203658	0.031318892	0.193124929	0.230826367	0.11896232	0.146637556	0.00096289	3.98E-06	0.999672451	0.998587032	Bacteria.Firmicutes.Clostridia.Clostridiales.Ruminococcaceae.Butyricicoccus
422819	ENSG00000266302	rs778673	4.38E-06	2.20E-08	0.277876955	0.397115788	-0.829507375	1.272344099	0.088284028	-0.082987495	0.165458642	0.199699278	0.080678781	0.097356159	5.26E-05	1.49E-07	0.998525812	0.997174658	Bacteria.Proteobacteria.Deltaproteobacteria.Desulfovibrionales.Desulfovibrionaceae
422820	ENSG00000266302	rs778673	6.20E-07	1.35E-08	0.015623051	0.020985647	-1.156087603	1.646397775	0.27073344	-0.311373878	0.209204525	0.253533808	0.109040296	0.131617118	6.03E-05	7.17E-07	0.68358258	0.606625567	Bacteria.Firmicutes.Erysipelotrichia.Erysipelotrichales.Erysipelotrichaceae
422821	ENSG00000266302	rs778673	4.74E-05	3.68E-06	0.359503881	0.950187865	-0.962306866	1.295743174	-0.067040913	0.005261519	0.220732339	0.256084028	0.072646349	0.083899006	0.001097852	4.32E-05	0.99714486	0.996602117	Bacteria.Firmicutes.Clostridia.Clostridiales.Clostridiaceae_1.Clostridium_sensu_stricto_1
422822	ENSG00000266302	rs778673	0.000279463	1.80E-06	0.676070084	0.401504719	-0.886316054	1.426875901	-0.037821853	0.087757384	0.230677935	0.271874431	0.090110923	0.103920166	0.006572895	3.57E-05	0.999985325	0.999758873	Bacteria.Firmicutes.Clostridia.Clostridiales.Ruminococcaceae.Ruminococcaceae_UCG_014
422823	ENSG00000266302	rs778673	9.92E-06	6.77E-07	0.185943597	0.551926385	-1.014273424	1.362862956	0.138684648	-0.074448522	0.21160741	0.247644026	0.103742677	0.124498521	0.000363205	1.24E-05	0.885681113	0.927561557	Bacteria.Firmicutes.Clostridia.Clostridiales.Lachnospiraceae.Blautia
422824	ENSG00000266302	rs778673	8.50E-05	6.90E-07	0.718973972	0.525170373	-0.792217815	1.21089452	0.028552849	-0.057333627	0.188934124	0.220226036	0.079006642	0.089746144	0.000839418	4.10E-06	0.909951351	0.980174864	Bacteria.Firmicutes.Negativicutes.Selenomonadales.Acidaminococcaceae
422825	ENSG00000266302	rs778673	5.46E-05	4.02E-07	0.565106134	0.27732177	-0.78328585	1.195677442	0.052762501	-0.116769144	0.18133799	0.212074968	0.091248116	0.106585687	0.000553455	1.96E-06	0.64942706	0.806949832	Bacteria.Firmicutes.Clostridia.Clostridiales.Peptostreptococcaceae
422826	ENSG00000266302	rs778673	0.076451924	0.062042103	0.725180844	0.994810351	-1.013267592	1.276859124	0.033672088	0.000762849	0.562829735	0.672485115	0.095370316	0.116833496	0.842349229	0.350453137	0.997187614	0.951764073	Bacteria.Bacteroidetes.Bacteroidia.Bacteroidales
422827	ENSG00000266302	rs778673	0.00352094	0.004093573	0.132269002	0.31250193	-1.579336708	1.856103174	0.167445379	-0.13301631	0.521461171	0.623617193	0.10984611	0.130677889	0.43853624	0.156877352	0.999135888	0.977096731	Bacteria.Firmicutes.Clostridia.Clostridiales.Ruminococcaceae
422828	ENSG00000266302	rs778673	0.002392823	0.000101432	0.037825288	0.063282722	-0.60475021	1.010598947	0.279680425	-0.304372061	0.191353895	0.24399728	0.131922416	0.161083768	0.01534494	0.000391873	0.999739884	0.859864217	Bacteria.Actinobacteria.Coriobacteriia.Coriobacteriales.Coriobacteriaceae
422829	ENSG00000266302	rs778673	0.076452023	0.061961097	0.725162183	0.995480666	-1.013280448	1.277346877	0.033674844	0.000664338	0.562837069	0.672527533	0.095371365	0.116837372	0.843534211	0.349697038	0.997675757	0.954231066	Bacteria.Bacteroidetes
422830	ENSG00000266302	rs778673	4.25E-06	2.07E-08	0.271595734	0.339961306	-0.83091836	1.277761551	0.089473082	-0.094242967	0.165474969	0.200048154	0.080692513	0.09803648	5.21E-05	1.50E-07	0.997604342	0.996621608	Bacteria.Proteobacteria.Deltaproteobacteria
422831	ENSG00000266302	rs778673	1.30E-05	1.64E-07	0.063977489	0.035521319	-1.178197595	1.755246851	0.163679418	-0.222595745	0.249687869	0.29917099	0.086858111	0.10367308	0.000913125	6.68E-06	0.9994853	0.999502343	Bacteria.Firmicutes.Clostridia.Clostridiales.Lachnospiraceae.Ruminococcus_gnavus_group
422832	ENSG00000266302	rs778673	1.39E-05	1.03E-07	0.813340595	0.475185486	-0.844709355	1.388802803	0.030011249	-0.10579066	0.179667697	0.232050342	0.126587183	0.147292309	0.000371525	1.67E-06	0.976314705	0.980405449	Bacteria.Firmicutes.Bacilli.Lactobacillales.Streptococcaceae.Streptococcus
422833	ENSG00000266302	rs778673	0.000348889	1.78E-05	0.663210685	0.644973995	-0.896589629	1.361574996	-0.042542402	0.053618896	0.237506543	0.293873972	0.097243365	0.11582972	0.009517753	0.000364466	0.961249848	0.997513341	Bacteria.Firmicutes.Clostridia.Clostridiales.Lachnospiraceae.Eubacterium_xylanophilum_group
422834	ENSG00000266302	rs778673	8.23E-07	8.92E-09	0.025725513	0.046191624	-1.099351565	1.554875081	0.178489204	-0.197460647	0.20160601	0.235730484	0.078190987	0.097151212	4.61E-05	2.73E-07	0.212661268	0.77809004	Bacteria.Firmicutes.Clostridia.Clostridiales.Lachnospiraceae.Anaerostipes
422835	ENSG00000266302	rs778673	1.16E-06	1.37E-08	0.070008736	0.173629422	-0.900969678	1.333446393	-0.145410115	0.135502846	0.167941902	0.205487095	0.078933095	0.098495685	1.88E-05	1.15E-07	0.952395074	0.935449612	Bacteria.Proteobacteria.Gammaproteobacteria.Pseudomonadales
422836	ENSG00000266302	rs778673	0.06406909	0.040629913	0.770643439	0.909593533	-0.966009777	1.223925664	0.026347764	0.011959262	0.512804027	0.585898016	0.089999961	0.104910864	0.630625163	0.242436351	0.999973618	0.995427078	Bacteria.Bacteroidetes.Bacteroidia.Bacteroidales.Bacteroidaceae.Bacteroides
422837	ENSG00000266302	rs778673	1.99E-06	1.84E-08	0.109061418	0.244270491	-0.969913942	1.38863802	0.179207665	-0.145293532	0.18571376	0.216421961	0.110300481	0.123651249	3.46E-05	2.16E-07	0.920183094	0.881181727	Bacteria.Firmicutes.Clostridia.Clostridiales.Lachnospiraceae.Fusicatenibacter
422838	ENSG00000266302	rs778673	0.002725293	3.46E-05	0.349195342	0.884965124	-0.69529601	1.245563609	-0.078986816	0.015201923	0.223109493	0.280012941	0.083765153	0.104662378	0.015584183	0.000223903	0.73030621	0.996359602	Bacteria.Proteobacteria.Betaproteobacteria
422839	ENSG00000266302	rs778673	3.65E-05	1.79E-07	0.14659085	0.105757175	-0.753310461	1.181937295	-0.126236451	0.158104615	0.169899903	0.202241946	0.085919471	0.096382937	0.000286264	9.22E-07	0.924433301	0.790673568	Bacteria.Bacteroidetes.Bacteroidia.Bacteroidales.Rikenellaceae
422840	ENSG00000266302	rs778673	9.89E-06	4.20E-08	0.929968957	0.873128369	-0.825757951	1.266323495	0.010998708	-0.022952743	0.172244071	0.203911555	0.124666306	0.143170774	0.000104984	2.63E-07	0.999276643	0.988728768	Bacteria.Firmicutes.Clostridia.Clostridiales.Ruminococcaceae.Ruminiclostridium_5
422841	ENSG00000266302	rs778673	0.011541028	0.001327752	0.895515246	0.841338958	-0.860561202	1.335292778	0.017196016	-0.030628832	0.331044394	0.397981419	0.130427368	0.152394653	0.130342674	0.016696496	0.943777804	0.93080513	Bacteria.Firmicutes.Negativicutes.Selenomonadales
422842	ENSG00000266302	rs778673	1.28E-05	9.04E-08	0.800304201	0.435345919	-0.847118716	1.405505372	0.032068177	-0.115460616	0.179359498	0.233570992	0.126257107	0.147096613	0.000370663	1.57E-06	0.990521397	0.976249604	Bacteria.Firmicutes.Bacilli.Lactobacillales.Streptococcaceae
422843	ENSG00000266302	rs778673	0.179401206	0.001703514	0.011858115	0.258410974	-0.332174982	0.977615634	-0.166139693	0.092620724	0.24474417	0.298638202	0.064165699	0.08123613	0.34206216	0.008483176	0.996566686	0.997858307	Bacteria.Proteobacteria.Gammaproteobacteria
422844	ENSG00000266302	rs778673	0.000113694	2.92E-07	0.277682648	0.076244922	-1.026322543	1.673251022	-0.104296223	0.194278661	0.249794682	0.292551704	0.095272717	0.107836245	0.004558931	1.33E-05	0.998896274	0.98418264	Bacteria.Proteobacteria.Deltaproteobacteria.Desulfovibrionales.Desulfovibrionaceae.Desulfovibrio
422845	ENSG00000266302	rs778673	5.07E-06	1.88E-08	0.779925324	0.496720209	-0.825300247	1.275359447	-0.017850563	0.052274056	0.165916843	0.198937819	0.063620714	0.076479955	5.56E-05	1.33E-07	0.857366535	0.838001508	Bacteria.Firmicutes.Negativicutes.Selenomonadales.Veillonellaceae.Dialister
422846	ENSG00000266302	rs778673	7.45E-06	1.04E-07	0.317089846	0.585599479	-0.912558425	1.32082788	0.10521453	-0.063226044	0.187347726	0.220797496	0.104357247	0.115385394	0.00010248	8.80E-07	0.999694213	0.908466096	Bacteria.Firmicutes.Clostridia.Clostridiales.Lachnospiraceaencultured
422847	ENSG00000266302	rs778673	6.03E-06	1.40E-08	0.482705642	0.243938874	-0.811170404	1.294239898	0.064908105	-0.123692866	0.164616924	0.199574757	0.091936702	0.105193347	7.09E-05	1.38E-07	0.917642466	0.989428248	Bacteria.Proteobacteria.Gammaproteobacteria.Pasteurellales.Pasteurellaceae.Haemophilus
422848	ENSG00000266302	rs778673	0.162668287	0.017784315	0.128566667	0.153314389	-0.4291433	0.849045634	0.196209398	-0.202219768	0.303888197	0.349129726	0.127460279	0.139962686	0.212218371	0.024719763	0.7770984	0.940377436	Bacteria.Firmicutes.Erysipelotrichia.Erysipelotrichales.Erysipelotrichaceae.Clostridium_innocuum_group
422849	ENSG00000266302	rs778673	0.00178948	7.56E-05	0.95062075	0.95377584	-0.835007491	1.27728804	-0.007015729	0.007577771	0.256347948	0.302205934	0.112853262	0.130224717	0.032077465	0.001170536	0.998832683	0.995738724	Bacteria.Firmicutes.Clostridia.Clostridiales.Ruminococcaceae.Eubacterium_coprostanoligenes_group
422850	ENSG00000266302	rs778673	7.88E-05	9.16E-06	0.10372662	0.212202734	-1.214320715	1.614393236	-0.221007314	0.195015174	0.288099994	0.335285928	0.133927629	0.154783649	0.003685851	0.000186019	0.99792254	0.986607256	Bacteria.Firmicutes.Clostridia.Clostridiales.Family_XIII.Family_XIII_AD3011_group
422851	ENSG00000266302	rs778673	9.97E-05	6.94E-08	0.428629467	0.433820364	-0.757432182	1.47135018	0.049301372	0.062285978	0.182656976	0.241836057	0.061895949	0.079087923	0.0025668	2.45E-06	0.828281271	0.941770524	Bacteria.Bacteroidetes.Bacteroidia.Bacteroidales.Prevotellaceae.Prevotella_9
422852	ENSG00000266302	rs778673	1.88E-06	7.75E-09	0.180314935	0.661490845	-0.893338503	1.338742581	-0.092118026	0.035534744	0.170565689	0.201899071	0.068016511	0.080784761	2.64E-05	6.87E-08	0.824524716	0.913223836	Bacteria.Fusobacteria.Fusobacteriia.Fusobacteriales.Fusobacteriaceae.Fusobacterium
422853	ENSG00000266302	rs778673	0.000118909	1.84E-06	0.766617155	0.836462146	-0.86070681	1.296439509	-0.023061671	0.018397338	0.210154715	0.247243336	0.077375691	0.088768605	0.001034244	1.09E-05	0.955858825	0.972606053	Bacteria.Firmicutes.Clostridia.Clostridiales.Lachnospiraceae.Tyzzerella
422854	ENSG00000266302	rs778673	7.62E-05	3.17E-07	0.217283698	0.064611249	-1.061949316	1.699602789	-0.11999227	0.20889983	0.251378031	0.298260247	0.09631194	0.111125678	0.002705556	1.21E-05	0.999878354	0.926549467	Bacteria.Bacteroidetes.Bacteroidia.Bacteroidales.Porphyromonadaceae.Barnesiella
422855	ENSG00000266302	rs778673	5.36E-06	2.92E-08	0.64348473	0.942899533	-0.832197094	1.267573716	0.036802328	-0.006550372	0.167800041	0.201165888	0.079144608	0.091099549	6.51E-05	1.83E-07	0.793681324	0.929275811	Bacteria.Firmicutes.Clostridia.Clostridiales.Lachnospiraceae.Lachnospiraceae_NK4A136_group
422856	ENSG00000266338	rs374539651	0.847800507	0.960445914	0.507023553	0.086384279	-0.034592049	0.0177316	-0.047673716	0.23706347	0.179519331	0.356159232	0.071456347	0.136151448	0.587113401	0.444987777	0.998891856	0.999590371	Bacteria.Firmicutes.Bacilli.Bacillales.Staphylococcaceae.Staphylococcus	NBPF15
422857	ENSG00000266338	rs374539651	0.780627067	0.142607377	0.199886534	0.433529846	0.029685591	-0.377409938	-0.082887116	0.135289049	0.106149206	0.25429683	0.064003377	0.171674905	0.309731496	0.049521135	0.88760533	0.997132292	Bacteria.Firmicutes.Bacilli.Bacillales	NBPF15
422858	ENSG00000266338	rs374539651	0.696584538	0.78605918	0.986423451	0.361375162	0.06167938	-0.116872981	0.001029646	0.119056767	0.157478661	0.428804877	0.060276323	0.12951824	0.526446866	0.370461593	0.984836208	0.998600531	Bacteria.Firmicutes.Clostridia.Clostridiales.Ruminococcaceae.Ruminiclostridium_6	NBPF15
422859	ENSG00000266338	rs374539651	0.380281551	0.012649307	0.79399846	0.190538932	0.091294199	-0.707357051	0.010411546	-0.154071657	0.103345354	0.275819303	0.039708812	0.116474408	0.188002337	0.008403802	0.922225994	0.807235379	Bacteria.Proteobacteria.Betaproteobacteria.Burkholderiales.Alcaligenaceae.Parasutterella	NBPF15
422860	ENSG00000266338	rs374539651	0.587376774	0.065404214	0.928928751	0.140379607	0.068526374	-0.429951523	-0.004793468	0.152286108	0.125654887	0.229410586	0.053534871	0.102027291	0.331582613	0.038239824	0.977368598	0.837408374	Bacteria.Proteobacteria.Gammaproteobacteria.Pseudomonadales.Pseudomonadaceae.Pseudomonas	NBPF15
422861	ENSG00000266338	rs374539651	0.347392008	0.050305051	0.24522403	0.147412665	0.100230763	-0.437801641	-0.084386299	0.234552099	0.105894645	0.219514807	0.0719633	0.159971791	0.162950857	0.022503604	0.663036029	0.881181925	Bacteria.Actinobacteria.Actinobacteria	NBPF15
422862	ENSG00000266338	rs374539651	0.958351751	0.008767636	0.814694015	0.039749788	0.010121234	-1.885340253	0.012251403	0.418644241	0.193065438	0.697597517	0.05206097	0.199495388	0.87412771	0.057532805	0.998803525	0.997226571	Bacteria.Firmicutes.Clostridia.Clostridiales.Lachnospiraceae.Eubacterium_rectale_group	NBPF15
422863	ENSG00000266338	rs374539651	0.19081955	0.057999332	0.240503472	0.849120575	0.165619149	-0.505142011	0.063910478	-0.022725399	0.12528433	0.26176027	0.053952776	0.118980859	0.203633225	0.043590065	0.472359792	0.99011261	Bacteria.Firmicutes.Clostridia.Clostridiales.Christensenellaceae	NBPF15
422864	ENSG00000266338	rs374539651	0.274349716	0.105540848	0.422739642	0.955664276	0.172504727	-0.489163691	-0.057248256	-0.008547599	0.156480017	0.298012771	0.070959585	0.153155009	0.322375809	0.089879779	0.95319546	0.93542341	Bacteria.Firmicutes.Bacilli	NBPF15
422865	ENSG00000266338	rs374539651	0.866261547	0.24023604	0.303298855	0.003169541	-0.02659528	0.426904916	-0.062070767	0.55092484	0.157297329	0.360183029	0.059821222	0.179755191	0.597370775	0.190137935	0.997947728	0.9977362	Bacteria.Actinobacteria.Actinobacteria.Micrococcales	NBPF15
422866	ENSG00000266338	rs374539651	0.971146132	0.726932704	0.420428599	0.25856335	0.005087431	-0.130425579	0.046933555	-0.215969337	0.140109425	0.371879724	0.057884139	0.18948442	0.521603707	0.338263054	0.99759175	0.986746924	Bacteria.Firmicutes.Clostridia.Clostridiales.Lachnospiraceae.Lachnospiraceae_UCG_008	NBPF15
422867	ENSG00000266338	rs374539651	0.859987196	0.979177612	0.220961363	0.031059639	-0.020407802	-0.007809859	0.043149774	-0.25702698	0.115238746	0.298079401	0.034915004	0.11660966	0.41049792	0.25567304	0.999492402	0.999741582	Bacteria.Proteobacteria.Gammaproteobacteria.Enterobacteriales.Enterobacteriaceae.Escherichia_Shigella	NBPF15
422868	ENSG00000266338	rs374539651	0.909407096	0.014039241	0.519197198	0.148077249	0.014988613	-0.925915698	-0.032367609	-0.231032794	0.131213614	0.366780585	0.049941589	0.157834452	0.52877625	0.022715553	0.701815823	0.959078693	Bacteria.Firmicutes.Clostridia.Clostridiales.Ruminococcaceae.Ruminococcus_1	NBPF15
422869	ENSG00000266338	rs374539651	0.44806863	0.439859543	0.653893093	0.948693269	0.11152322	-0.420463965	0.024296308	0.010422402	0.146113953	0.540997588	0.053939223	0.161345417	0.35130111	0.228568129	0.863068813	0.998791778	Bacteria.Firmicutes.Clostridia.Clostridiales.Ruminococcaceae.Ruminococcus_2	NBPF15
422870	ENSG00000266338	rs374539651	0.61376052	0.092853552	0.699398084	0.096784282	0.052079496	-0.377101312	0.016080492	-0.141549855	0.102688952	0.221093326	0.041461144	0.0840058	0.227086393	0.038105826	0.968802863	0.921390035	Bacteria.Bacteroidetes.Bacteroidia.Bacteroidales.Prevotellaceae	NBPF15
422871	ENSG00000266338	rs374539651	0.145478651	0.007092783	0.105937307	0.056663083	0.183789084	-0.641505241	0.084775635	-0.170617458	0.124740906	0.230717818	0.051707721	0.087926126	0.172449322	0.012547791	0.582974519	0.821441869	Bacteria.Bacteroidetes.Bacteroidia.Bacteroidales.Porphyromonadaceae.Odoribacter	NBPF15
422872	ENSG00000266338	rs374539651	0.631824314	0.935226591	0.884251821	0.444802261	0.059164937	0.056589896	0.006008327	0.15592082	0.122892914	0.693622118	0.041109448	0.202813198	0.338062566	0.314699013	0.994734892	0.998439902	Bacteria.Verrucomicrobia.Verrucomicrobiae.Verrucomicrobiales.Verrucomicrobiaceae.Akkermansia	NBPF15
422873	ENSG00000266338	rs374539651	0.724711797	0.251949493	0.315667931	0.487127988	0.03806022	-0.352541267	0.045212953	-0.06601129	0.107607316	0.304990504	0.044711967	0.094454654	0.300910766	0.069621284	0.959381648	0.97562022	Bacteria.Bacteroidetes.Bacteroidia.Bacteroidales.Porphyromonadaceae	NBPF15
422874	ENSG00000266338	rs374539651	0.397326191	0.043362414	0.388044978	0.73822806	0.086772306	-0.479000649	0.037210995	-0.039685058	0.101841918	0.232473865	0.04282051	0.118239199	0.178490395	0.019554376	0.871838555	0.928077709	Bacteria.Fusobacteria.Fusobacteriia.Fusobacteriales	NBPF15
422875	ENSG00000266338	rs374539651	0.940290186	0.054113256	0.053187834	0.68487185	-0.008330777	-0.581076791	0.07979202	0.044813113	0.110788365	0.296249627	0.040518654	0.109930971	0.410675029	0.033431181	0.552700277	0.935568656	Bacteria.Proteobacteria.Betaproteobacteria.Burkholderiales.Alcaligenaceae	NBPF15
422876	ENSG00000266338	rs374539651	0.477355699	0.064392625	0.714699651	0.774620052	0.131513178	-0.535077925	0.022661987	-0.026769944	0.184012645	0.284399221	0.061724026	0.093102621	0.399637005	0.072233309	0.994527911	0.946238217	Bacteria.Proteobacteria.Gammaproteobacteria.Enterobacteriales.Enterobacteriaceae.Citrobacter	NBPF15
422877	ENSG00000266338	rs374539651	0.466700462	0.034303744	0.988881255	0.867599991	0.074398528	-0.476717433	0.000854368	-0.01828136	0.101614603	0.220496761	0.061072357	0.109228418	0.204411248	0.017691711	0.999670759	0.996530704	Bacteria.Firmicutes.Clostridia.Clostridiales.Ruminococcaceae.Flavonifractor	NBPF15
422878	ENSG00000266338	rs374539651	0.904385361	0.035774484	0.088117881	0.371193333	-0.01432313	-0.822584683	-0.065749836	-0.101082034	0.118772418	0.383659921	0.037974133	0.112254497	0.479787656	0.028209519	0.935426336	0.99999132	Bacteria.Firmicutes.Clostridia.Clostridiales.Clostridiaceae_1	NBPF15
422879	ENSG00000266338	rs374539651	0.468893735	0.090043832	0.543409225	0.477317068	0.074846627	-0.413521153	0.027479665	-0.066794252	0.102733685	0.240307037	0.044983721	0.093449988	0.181324088	0.036715148	0.998277807	0.999325446	Bacteria.Bacteroidetes.Bacteroidia.Bacteroidales.Porphyromonadaceae.Parabacteroides	NBPF15
422880	ENSG00000266338	rs374539651	0.915686305	0.487254411	0.180308689	0.095301099	-0.012090045	-0.18971811	-0.056737279	0.162201398	0.113754885	0.271544168	0.041892079	0.095824108	0.421336858	0.145691317	0.859659891	0.979585985	Bacteria.Firmicutes.Erysipelotrichia.Erysipelotrichales.Erysipelotrichaceae.Erysipelatoclostridium	NBPF15
422881	ENSG00000266338	rs374539651	0.26862265	0.031460548	0.417651256	0.096165029	0.147577664	-1.803040165	0.038799495	-0.51935366	0.132263644	0.820028515	0.04756593	0.307636916	0.278171458	0.034397926	0.999858829	0.905418885	Bacteria.Proteobacteria.Betaproteobacteria.Neisseriales.Neisseriaceae.Eikenella	NBPF15
422882	ENSG00000266338	rs374539651	0.553533104	0.112044206	0.938668181	0.83243827	0.082731249	-0.524460352	0.00619829	-0.032807652	0.13891191	0.325566805	0.08024491	0.154441616	0.42212721	0.083413184	0.998820086	0.961415255	Bacteria.Firmicutes.Clostridia.Clostridiales.Family_XIII	NBPF15
422883	ENSG00000266338	rs374539651	0.614148035	0.010162185	0.760324649	0.132865832	0.051859551	-0.589097859	-0.017298746	-0.198438636	0.102367362	0.222505144	0.056469045	0.130382378	0.276645638	0.006924011	0.998043854	0.956749585	Bacteria.Firmicutes.Clostridia.Clostridiales.Ruminococcaceaencultured	NBPF15
422884	ENSG00000266338	rs374539651	0.143411568	0.011702964	0.151468753	0.055103403	0.202697746	-1.501050055	0.074936589	-0.451154485	0.136856271	0.578608854	0.051629368	0.23098243	0.216779354	0.024715504	0.997329664	0.92426646	Bacteria.Firmicutes.Negativicutes.Selenomonadales.Veillonellaceae.Megasphaera	NBPF15
422885	ENSG00000266338	rs374539651	0.897733314	0.013661211	0.0308933	0.304369539	-0.013873545	-0.709123909	-0.102829763	-0.121458388	0.107522885	0.279734945	0.046604609	0.117318141	0.406470821	0.007218721	0.246789683	0.906139728	Bacteria.Firmicutes.Clostridia.Clostridiales.Peptostreptococcaceae.Intestinibacter	NBPF15
422886	ENSG00000266338	rs374539651	0.445333025	0.195753167	0.689958152	0.842482154	0.103769681	-0.422257906	0.036469387	0.037471425	0.135136061	0.323026875	0.091015142	0.187811851	0.302210369	0.083907482	0.999005033	0.94333832	Bacteria.Actinobacteria.Coriobacteriia.Coriobacteriales	NBPF15
422887	ENSG00000266338	rs374539651	0.202452433	0.023579624	0.120283292	0.769522246	0.132934558	-0.580585986	0.055924825	0.026692954	0.103242478	0.250417269	0.035524588	0.090722407	0.116701378	0.012270789	0.596905147	0.993577312	Bacteria.Proteobacteria.Betaproteobacteria.Burkholderiales.Alcaligenaceae.Sutterella	NBPF15
422888	ENSG00000266338	rs374539651	0.250237558	0.013448698	0.323634724	0.205202683	0.172460112	-0.615163125	0.065176262	-0.130546325	0.148655265	0.242092106	0.065532258	0.102013945	0.310840343	0.030033625	0.786944925	0.794192827	Bacteria.Firmicutes.Clostridia.Clostridiales.Ruminococcaceae.Ruminiclostridium_9	NBPF15
422889	ENSG00000266338	rs374539651	0.940704372	0.400646393	0.635442291	0.408906373	0.012453229	-0.273571983	-0.027088462	0.087166198	0.166770576	0.323364169	0.056870068	0.104868509	0.602617687	0.254958568	0.997594253	0.968019235	Bacteria.Firmicutes.Erysipelotrichia.Erysipelotrichales.Erysipelotrichaceae.Faecalitalea	NBPF15
422890	ENSG00000266338	rs374539651	0.85237214	0.140725664	0.055849422	0.16624406	0.019164589	-0.349593349	-0.091713266	0.162404739	0.102575083	0.234425172	0.047103236	0.115996624	0.320588103	0.040303268	0.220689859	0.860453167	Bacteria.Firmicutes.Clostridia.Clostridiales.Lachnospiraceae.Lachnospira	NBPF15
422891	ENSG00000266338	rs374539651	0.190656889	0.057751134	0.240772993	0.846388888	0.165897272	-0.505758346	0.063947423	-0.023147627	0.125448092	0.261812806	0.05401524	0.11900926	0.204385209	0.044192591	0.474427377	0.985767335	Bacteria.Firmicutes.Clostridia.Clostridiales.Christensenellaceae.Christensenellaceae_R_7_group	NBPF15
422892	ENSG00000266338	rs374539651	0.165366306	0.059929305	0.199317667	0.129414256	0.516710201	-2.188146478	-0.092274235	0.35407598	0.368281258	1.142794095	0.071160623	0.230531767	0.954184916	0.538267924	0.999826541	0.999832315	Bacteria.Firmicutes.Clostridia.Clostridiales.Lachnospiraceae	NBPF15
422893	ENSG00000266338	rs374539651	0.688352708	0.246733329	0.872939762	0.025730251	0.055115888	0.58425977	0.008718637	-0.479914587	0.136802011	0.499859086	0.054302218	0.210243774	0.494392014	0.139284792	0.895969341	0.718453164	Bacteria.Firmicutes.Negativicutes.Selenomonadales.Veillonellaceae	NBPF15
422894	ENSG00000266338	rs374539651	0.843731452	0.995870096	0.759691508	0.211875159	0.028502086	0.002227885	-0.015974612	0.164964666	0.144013826	0.428766331	0.052004775	0.130837598	0.56342165	0.352759424	0.999985325	0.999758873	Bacteria.Firmicutes.Clostridia.Clostridiales.Ruminococcaceae.Ruminococcaceae_UCG_014	NBPF15
422895	ENSG00000266338	rs374539651	0.467788108	0.220149558	0.107263608	0.687058557	-0.107685276	-0.354617052	-0.093541473	0.068198471	0.147439249	0.286431248	0.057275212	0.16853421	0.383969102	0.132071618	0.640584642	0.996502544	Bacteria.Firmicutes.Clostridia.Clostridiales.Family_XI	NBPF15
422896	ENSG00000266338	rs374539651	0.783532253	0.888208383	0.221480725	0.312572256	-0.035813	0.087006145	-0.045459831	0.182202078	0.129824027	0.616522329	0.036826073	0.179025196	0.477099472	0.315524025	0.86527713	0.998607976	Bacteria.Firmicutes.Clostridia.Clostridiales.Lachnospiraceae.Tyzzerella_4	NBPF15
422897	ENSG00000266338	rs374539651	0.096326241	0.055022876	0.114826558	0.088763591	0.711937238	-3.818812586	-0.114741506	0.588378946	0.421921732	1.954492457	0.071789731	0.340526434	0.997454612	0.727982475	0.997650199	0.999159905	Bacteria.Firmicutes.Clostridia.Clostridiales	NBPF15
422898	ENSG00000266338	rs374539651	0.694276383	0.159754494	0.439839766	0.150255535	0.040841094	-0.334793355	0.034683213	-0.117290953	0.103445181	0.235408219	0.044623847	0.080566919	0.243439845	0.050754732	0.975933082	0.805684551	Bacteria.Bacteroidetes.Bacteroidia.Bacteroidales.Rikenellaceae.Alistipes	NBPF15
422899	ENSG00000266338	rs374539651	0.556895928	0.749577433	0.911974818	0.297955336	0.067284593	-0.120239751	0.007820416	0.188021446	0.113943054	0.375100987	0.070467403	0.179198508	0.320173888	0.212216955	0.999672451	0.998587032	Bacteria.Firmicutes.Clostridia.Clostridiales.Ruminococcaceae.Butyricicoccus	NBPF15
422900	ENSG00000266338	rs374539651	0.132303677	0.025019439	0.105300585	0.449064741	0.181079989	-0.527926426	0.084382323	-0.072063436	0.118801408	0.230114316	0.051371996	0.094623508	0.136981387	0.021810108	0.771203508	0.989115288	Bacteria.Firmicutes.Clostridia.Clostridiales.Ruminococcaceae.Ruminococcaceae_UCG_003	NBPF15
422901	ENSG00000266338	rs374539651	0.789685485	0.039586758	0.411454902	0.389238991	-0.044205793	-0.59193145	-0.049721973	-0.099185821	0.165057497	0.281831389	0.060148134	0.114427288	0.580472988	0.062198277	0.961249848	0.997513341	Bacteria.Firmicutes.Clostridia.Clostridiales.Lachnospiraceae.Eubacterium_xylanophilum_group	NBPF15
422902	ENSG00000266338	rs374539651	0.314608566	0.081900562	0.090673992	0.086453967	0.102782124	-0.399075064	-0.090918664	0.202977656	0.101419238	0.225832295	0.052940805	0.116601537	0.14748153	0.033212488	0.594556597	0.870789981	Bacteria.Firmicutes.Clostridia.Clostridiales.Lachnospiraceae.Dorea	NBPF15
422903	ENSG00000266338	rs374539651	0.196129248	0.001003266	0.262421487	0.01081607	0.179329933	-1.285959238	-0.072992359	0.517280156	0.137304151	0.373222705	0.064566666	0.197126997	0.230389939	0.004624038	0.827755621	0.546173185	Bacteria.Firmicutes.Erysipelotrichia.Erysipelotrichales	NBPF15
422904	ENSG00000266338	rs374539651	0.807184352	0.425990187	0.468320199	0.20853568	0.026760965	-0.231362715	-0.041069035	0.173509299	0.109203039	0.288804863	0.056297969	0.136598223	0.318144274	0.118763476	0.944382312	0.983925624	Bacteria.Actinobacteria.Actinobacteria.Bifidobacteriales.Bifidobacteriaceae	NBPF15
422905	ENSG00000266338	rs374539651	0.32913837	0.057023779	0.516481009	0.36161582	0.125810314	-0.773422521	-0.03931061	0.190443261	0.127955708	0.399173196	0.060260744	0.207281978	0.258011205	0.051334249	0.906603649	0.911416324	Bacteria.Firmicutes.Clostridia.Clostridiales.Lachnospiraceae.Blautia	NBPF15
422906	ENSG00000266338	rs374539651	0.435635337	0.151278111	0.735534506	0.969750424	0.103349494	-0.464195828	-0.016937787	-0.005263133	0.131750491	0.319667475	0.049930974	0.138257386	0.300406998	0.074332782	0.729012885	0.978122859	Bacteria.Firmicutes.Clostridia.Clostridiales.Lachnospiraceae.Lachnoclostridium	NBPF15
422907	ENSG00000266338	rs374539651	0.397376222	0.01267733	0.361032867	0.152673533	0.087378899	-0.663586111	-0.048634811	0.236644893	0.102564789	0.258837276	0.052870388	0.163529976	0.173792207	0.008035267	0.997117901	0.9453081	Bacteria.Firmicutes.Clostridia.Clostridiales.Lachnospiraceae.Eubacterium_hallii_group	NBPF15
422908	ENSG00000266338	rs374539651	0.2189793	0.017090358	0.058423539	0.227637967	0.127118147	-0.535986039	-0.088902793	0.126017999	0.10241252	0.218982101	0.046148663	0.103465557	0.113984924	0.011001366	0.893190239	0.987424055	Bacteria.Proteobacteria.Gammaproteobacteria.Pasteurellales.Pasteurellaceae	NBPF15
422909	ENSG00000266338	rs374539651	0.953098367	0.041107007	0.32002394	0.465424362	0.007237948	-0.67384625	0.048609576	0.095995447	0.122586066	0.32336195	0.048508984	0.130735766	0.518804086	0.0357114	0.886574231	0.997216401	Bacteria.Firmicutes.Clostridia.Clostridiales.Ruminococcaceae.Subdoligranulum	NBPF15
422910	ENSG00000266338	rs374539651	0.381264194	0.023256642	0.587861833	0.305191082	0.113911844	-0.660515304	0.028253452	-0.120167969	0.12921651	0.284202435	0.051875037	0.116270671	0.350066986	0.026061831	0.996596763	0.999791394	Bacteria.Firmicutes.Clostridia.Clostridiales.Ruminococcaceae.Ruminococcaceae_UCG_005	NBPF15
422911	ENSG00000266338	rs374539651	0.426988346	0.014339373	0.992186507	0.219080969	0.086161919	-0.720160297	0.000492715	0.164388922	0.107787497	0.286203848	0.050120224	0.132469226	0.196533827	0.009658182	0.999694213	0.858798367	Bacteria.Firmicutes.Clostridia.Clostridiales.Lachnospiraceaencultured	NBPF15
422912	ENSG00000266338	rs374539651	0.81600374	0.187310149	0.979687905	0.092105887	0.07522819	1.711919803	-0.001497857	-0.380837301	0.321992254	1.284629434	0.058605385	0.222760937	0.963292842	0.470996603	0.997675757	0.924386311	Bacteria.Bacteroidetes	NBPF15
422913	ENSG00000266338	rs374539651	0.359467235	0.128274888	0.572306251	0.730554961	0.129825873	-0.435063111	-0.038416948	-0.054541165	0.140670095	0.282403151	0.067690961	0.157691193	0.324326849	0.078068282	0.978575925	0.975114706	Bacteria.Firmicutes.Bacilli.Lactobacillales	NBPF15
422914	ENSG00000266338	rs374539651	0.731077169	0.030847359	0.540599853	0.44909361	0.039231165	-0.64600466	-0.034111918	-0.115608297	0.113655799	0.292699692	0.055452518	0.151810165	0.354897883	0.021850051	0.952108851	0.857008831	Bacteria.Firmicutes.Bacilli.Lactobacillales.Carnobacteriaceae.Granulicatella	NBPF15
422915	ENSG00000266338	rs374539651	0.723918535	0.196141196	0.135029719	0.125453673	0.036085065	-0.31407713	0.076044858	-0.147480605	0.101717098	0.240479992	0.050248237	0.095009704	0.271763859	0.05967191	0.997604342	0.996621608	Bacteria.Proteobacteria.Deltaproteobacteria	NBPF15
422916	ENSG00000266338	rs374539651	0.535465693	0.472270794	0.368359144	0.223166464	-0.186419836	0.717153422	0.063743754	-0.287391573	0.299230256	0.991907314	0.070368732	0.233670118	0.798315314	0.559270128	0.999330493	0.996754281	Bacteria.Proteobacteria	NBPF15
422917	ENSG00000266338	rs374539651	0.435087743	0.020125546	0.9463373	0.326538526	0.084170433	-0.643021542	-0.002866967	0.095862198	0.107172418	0.269883817	0.042431126	0.09697041	0.247405483	0.014814955	0.823114217	0.8121013	Bacteria.Firmicutes.Clostridia.Clostridiales.Lachnospiraceae.Roseburia	NBPF15
422918	ENSG00000266338	rs374539651	0.700628451	0.150003434	0.985206481	0.501713153	0.074160315	-0.829626936	0.000804881	0.090431703	0.192038237	0.569511111	0.043241867	0.133860806	0.623023625	0.191952453	0.994155572	0.909814942	Bacteria.Firmicutes.Clostridia.Clostridiales.Ruminococcaceae.Faecalibacterium	NBPF15
422919	ENSG00000266338	rs374539651	0.239652721	0.018798811	0.230921408	0.117619566	0.144805243	-0.528173498	-0.101671372	0.259151058	0.122020182	0.219172418	0.084073389	0.163411363	0.176149071	0.014328453	0.703323224	0.855284784	Bacteria.Actinobacteria	NBPF15
422920	ENSG00000266338	rs374539651	0.783472569	0.4702221	0.253864844	0.695785491	-0.039454954	-0.32642643	-0.057539151	0.063372416	0.142985847	0.449396633	0.049981649	0.161353534	0.492383526	0.224446781	0.804552221	0.995071635	Bacteria.Firmicutes.Erysipelotrichia.Erysipelotrichales.Erysipelotrichaceae.Clostridium_innocuum_group	NBPF15
422921	ENSG00000266338	rs374539651	0.427052502	0.035227497	0.500467459	0.139666035	0.078625173	-0.45572792	-0.025529796	-0.119315569	0.098372838	0.211902145	0.037680084	0.079791752	0.195543071	0.01585848	0.78771135	0.790010861	Bacteria.Firmicutes.Negativicutes.Selenomonadales.Veillonellaceae.Dialister	NBPF15
422922	ENSG00000266338	rs374539651	0.501965323	0.321699043	0.710509388	0.817126335	0.117849144	-0.398896257	0.02705237	0.032826786	0.174548505	0.399461694	0.072565152	0.14138402	0.48629999	0.213127396	0.99991226	0.997154089	Bacteria.Actinobacteria.Coriobacteriia.Coriobacteriales.Coriobacteriaceae.Collinsella	NBPF15
422923	ENSG00000266338	rs374539651	0.692645803	0.159803299	0.438154871	0.156040895	0.0410934	-0.335411118	0.034821089	-0.115364477	0.103501932	0.235870587	0.044635851	0.080385356	0.241758004	0.049907824	0.97729231	0.833941404	Bacteria.Bacteroidetes.Bacteroidia.Bacteroidales.Rikenellaceae	NBPF15
422924	ENSG00000266338	rs374539651	0.367934327	0.077536509	0.597794353	0.797983043	0.106835945	-0.522562392	0.020833502	-0.029653369	0.117834334	0.291356264	0.039295218	0.11537837	0.186090618	0.035583248	0.955858825	0.969939639	Bacteria.Firmicutes.Clostridia.Clostridiales.Lachnospiraceae.Tyzzerella	NBPF15
422925	ENSG00000266338	rs374539651	0.434817557	0.166382212	0.036819547	0.996697412	-0.104954727	-0.443917947	0.103338471	-0.000486878	0.133557653	0.317170699	0.048477798	0.117174733	0.325640197	0.089043765	0.537905218	0.998845622	Bacteria.Proteobacteria.Betaproteobacteria	NBPF15
422926	ENSG00000266338	rs374539651	0.502855569	0.218547387	0.796849701	0.771828533	0.092475012	-0.402433968	0.022930865	0.054425873	0.137253034	0.323912812	0.088712701	0.186904519	0.326785518	0.094151756	0.999739884	0.906103253	Bacteria.Actinobacteria.Coriobacteriia.Coriobacteriales.Coriobacteriaceae	NBPF15
422927	ENSG00000266338	rs374539651	0.497782253	0.125869057	0.113800724	0.096656177	0.068038794	-0.355553133	0.075062329	-0.147965935	0.099791626	0.229310121	0.046828441	0.087779121	0.227526612	0.045277808	0.995339941	0.95316496	Bacteria.Proteobacteria.Deltaproteobacteria.Desulfovibrionales.Desulfovibrionaceae.Bilophila	NBPF15
422928	ENSG00000266338	rs374539651	0.937135809	0.035762387	0.139617037	0.344260859	-0.009767019	-0.832326394	-0.059218753	-0.108251782	0.123358173	0.388177252	0.039597292	0.113623776	0.504593943	0.032947772	0.99714486	0.996602117	Bacteria.Firmicutes.Clostridia.Clostridiales.Clostridiaceae_1.Clostridium_sensu_stricto_1	NBPF15
422929	ENSG00000266338	rs374539651	0.196030032	0.001045961	0.261596407	0.011270193	0.179329355	-1.278374667	-0.073172443	0.516996956	0.137272858	0.372465282	0.064613031	0.198193872	0.229075727	0.004714923	0.813797009	0.541271013	Bacteria.Firmicutes.Erysipelotrichia.Erysipelotrichales.Erysipelotrichaceae	NBPF15
422930	ENSG00000266338	rs374539651	0.500489409	0.032124728	0.103589107	0.759954388	0.067142424	-0.485143641	0.070648064	-0.034742086	0.099102328	0.221535059	0.042794439	0.113229499	0.223114824	0.0128007	0.600651109	0.9272906	Bacteria.Firmicutes.Clostridia.Clostridiales.Lachnospiraceae.Lachnospiraceae_NK4A136_group	NBPF15
422931	ENSG00000266338	rs374539651	0.421112401	0.122297132	0.619680262	0.272047313	0.088286883	-0.370529951	0.021104412	0.091836334	0.109047267	0.236668949	0.042319581	0.082902634	0.241298086	0.050397315	0.90058294	0.947092009	Bacteria.Firmicutes.Negativicutes.Selenomonadales.Acidaminococcaceae	NBPF15
422932	ENSG00000266338	rs374539651	0.794314856	0.880962444	0.168856128	0.044359721	-0.031060324	0.050074109	0.050446307	-0.224596755	0.118648133	0.333073867	0.036256482	0.109536676	0.44605774	0.307190153	0.997282517	0.999171204	Bacteria.Proteobacteria.Gammaproteobacteria.Enterobacteriales.Enterobacteriaceae	NBPF15
422933	ENSG00000266338	rs374539651	0.675562339	0.02895658	0.639645583	0.422331645	0.047599192	-0.654160182	-0.026785371	-0.123245608	0.113217083	0.292871849	0.056941978	0.152628774	0.344644949	0.020100326	0.991744893	0.884813348	Bacteria.Firmicutes.Bacilli.Lactobacillales.Carnobacteriaceae	NBPF15
422934	ENSG00000266338	rs374539651	0.715174855	0.655552292	0.956982874	0.637812775	0.063532133	-0.239678679	0.002643151	-0.072109445	0.173343484	0.5348464	0.048812936	0.15245809	0.596649149	0.318649279	0.996566686	0.997858307	Bacteria.Proteobacteria.Gammaproteobacteria	NBPF15
422935	ENSG00000266338	rs374539651	0.28252914	0.156110304	0.330606539	0.308245464	0.122253806	-0.350788231	0.041538554	0.08484694	0.112818058	0.244469016	0.04237629	0.082619442	0.176570166	0.071725868	0.661642539	0.970562572	Bacteria.Firmicutes.Negativicutes.Selenomonadales.Acidaminococcaceae.Phascolarctobacterium	NBPF15
422936	ENSG00000266338	rs374539651	0.121160594	0.006192853	0.168015924	0.058012599	0.265517441	-1.101833608	0.098925726	-0.328236865	0.169068414	0.389395335	0.070957064	0.170098785	0.284582625	0.021545844	0.988156381	0.682027046	Bacteria.Firmicutes.Clostridia.Clostridiales.Ruminococcaceae.Ruminococcaceae_UCG_013	NBPF15
422937	ENSG00000266338	rs374539651	0.436622471	0.022519753	0.776986732	0.390106118	0.083468386	-0.551888746	-0.015525559	0.109067373	0.106636198	0.236131966	0.054585239	0.126058971	0.209727838	0.014634375	0.92078388	0.924783015	Bacteria.Firmicutes.Clostridia.Clostridiales.Lachnospiraceae.Fusicatenibacter	NBPF15
422938	ENSG00000266338	rs374539651	0.775303259	0.390097019	0.999796805	0.205032057	0.072398872	1.008557759	1.23E-05	-0.269803548	0.252581839	1.165658395	0.047962314	0.210754537	0.932701231	0.545554179	0.999999278	0.989705988	Bacteria.Bacteroidetes.Bacteroidia.Bacteroidales.Bacteroidaceae.Bacteroides	NBPF15
422939	ENSG00000266338	rs374539651	0.383207213	0.104287267	0.625244898	0.733709908	0.116674641	-0.441276704	-0.03369398	-0.055462226	0.132895141	0.267850685	0.068655925	0.162332273	0.326628342	0.059460864	0.988415778	0.993308085	Bacteria.Firmicutes.Bacilli.Lactobacillales.Streptococcaceae	NBPF15
422940	ENSG00000266338	rs374539651	0.310439882	0.398766667	0.451306093	0.900625077	0.199838694	-0.423011677	0.056116189	0.02508171	0.195484037	0.498001989	0.074050905	0.200076651	0.505328158	0.383347055	0.807118252	0.940172985	Bacteria.Firmicutes.Clostridia.Clostridiales.Ruminococcaceae.Anaerotruncus	NBPF15
422941	ENSG00000266338	rs374539651	0.602023274	0.127083529	0.895015059	0.22099777	0.056129089	-0.364980005	-0.00630639	0.134294938	0.107105493	0.236158472	0.047603107	0.108674551	0.238368155	0.046052613	0.99935717	0.949725174	Bacteria.Firmicutes.Erysipelotrichia.Erysipelotrichales.Erysipelotrichaceae.Erysipelotrichaceae_UCG_003	NBPF15
422942	ENSG00000266338	rs374539651	0.322662184	0.636932871	0.429728631	0.792096024	0.137524551	-0.288879811	0.034321946	0.047489242	0.137995973	0.609169461	0.043193114	0.179423588	0.305363477	0.280631041	0.828281271	0.978038545	Bacteria.Bacteroidetes.Bacteroidia.Bacteroidales.Prevotellaceae.Prevotella_9	NBPF15
422943	ENSG00000266338	rs374539651	0.447527043	0.033810915	0.795337363	0.773808745	0.078740491	-0.475109031	0.011862128	-0.023391458	0.103039603	0.219127269	0.045544139	0.081052548	0.199837799	0.01668858	0.92697622	0.97039655	Bacteria.Firmicutes.Clostridia.Clostridiales.Ruminococcaceae.Ruminococcaceae_UCG_002	NBPF15
422944	ENSG00000266338	rs374539651	0.379117359	0.201824392	0.584802397	0.922107292	0.145457351	-0.496565094	0.042462194	-0.016649452	0.164254049	0.385109762	0.077327249	0.169615379	0.425477158	0.158973343	0.99792254	0.986607256	Bacteria.Firmicutes.Clostridia.Clostridiales.Family_XIII.Family_XIII_AD3011_group	NBPF15
422945	ENSG00000266338	rs374539651	0.275024808	0.016898133	0.405509488	0.202089706	0.17653806	-0.756648556	0.056767811	-0.170871581	0.160366174	0.308573624	0.067801185	0.132597966	0.387450866	0.039526554	0.948905015	0.966332496	Bacteria.Firmicutes.Clostridia.Clostridiales.Ruminococcaceae.Ruminococcaceae_NK4A214_group	NBPF15
422946	ENSG00000266338	rs374539651	0.488173904	0.039456585	0.562690825	0.874408541	0.070920432	-0.466222373	-0.02931527	0.017307782	0.101724146	0.221827338	0.050384219	0.109069602	0.194023728	0.018814281	0.987817466	0.997201293	Bacteria.Firmicutes.Clostridia.Clostridiales.Lachnospiraceae.Coprococcus_1	NBPF15
422947	ENSG00000266338	rs374539651	0.098423717	0.019327696	0.094900999	0.631324461	0.214754451	-0.542775349	0.073389208	-0.042254715	0.128089015	0.226271037	0.043302763	0.087639513	0.132329755	0.026503767	0.447988813	0.906217772	Bacteria.Firmicutes.Clostridia.Clostridiales.Lachnospiraceae.Lachnospiraceae_UCG_010	NBPF15
422948	ENSG00000266338	rs374539651	0.830298163	0.443827675	0.429355084	0.207156167	0.023597904	-0.225012071	-0.043971655	0.175981232	0.1096642	0.292054916	0.055291973	0.138119377	0.336767932	0.112711438	0.865456673	0.963343013	Bacteria.Actinobacteria.Actinobacteria.Bifidobacteriales.Bifidobacteriaceae.Bifidobacterium	NBPF15
422949	ENSG00000266338	rs374539651	0.993525645	0.148390721	0.283980428	0.87749165	-0.001023278	-0.537272638	-0.063294051	-0.028426438	0.125620899	0.367336411	0.058586835	0.183683154	0.462548271	0.067039728	0.755837052	0.983121182	Bacteria.Firmicutes.Clostridia.Clostridiales.Lachnospiraceae.Eubacterium_eligens_group	NBPF15
422950	ENSG00000266338	rs374539651	0.235792487	0.017531099	0.054756528	0.197554542	0.121469781	-0.529169133	-0.089906599	0.132264327	0.101508849	0.21708901	0.045962823	0.101595381	0.126158614	0.011210468	0.914489909	0.989428248	Bacteria.Proteobacteria.Gammaproteobacteria.Pasteurellales.Pasteurellaceae.Haemophilus	NBPF15
422951	ENSG00000266338	rs374539651	0.564333016	0.115748031	0.032945624	0.924870807	-0.070945355	-0.491098421	0.099304155	0.01084433	0.122449698	0.308057826	0.045568726	0.114552749	0.341760697	0.06422161	0.45467944	0.994680072	Bacteria.Proteobacteria.Betaproteobacteria.Burkholderiales	NBPF15
422952	ENSG00000266338	rs374539651	0.411642736	0.110293036	0.682983203	0.706998126	0.108455193	-0.432770101	-0.028082492	-0.061341821	0.131250056	0.267309591	0.068454777	0.162475234	0.322755506	0.061080303	0.976314705	0.989769364	Bacteria.Firmicutes.Bacilli.Lactobacillales.Streptococcaceae.Streptococcus	NBPF15
422953	ENSG00000266338	rs374539651	0.101263361	0.001894582	0.033349438	0.011109091	0.190411296	-0.781078076	-0.100574515	0.272526386	0.114545232	0.241191595	0.046261601	0.104256729	0.139931731	0.004045558	0.227854854	0.762928935	Bacteria.Firmicutes.Clostridia.Clostridiales.Lachnospiraceae.Anaerostipes	NBPF15
422954	ENSG00000266338	rs374539651	0.510749459	0.204341462	0.963515616	0.640399902	0.070863516	-0.376695979	-0.002387349	-0.089669077	0.107155898	0.293798474	0.051990462	0.191055101	0.2774873	0.063757795	0.982862011	0.976466776	Bacteria.Firmicutes.Negativicutes.Selenomonadales.Veillonellaceae.Veillonella	NBPF15
422955	ENSG00000266338	rs374539651	0.557053907	0.722019002	0.791924908	0.229906392	0.088592556	0.20699299	0.013632825	0.207669345	0.15008728	0.579313026	0.051464085	0.171346832	0.446539734	0.365265667	0.998896274	0.99087052	Bacteria.Proteobacteria.Deltaproteobacteria.Desulfovibrionales.Desulfovibrionaceae.Desulfovibrio	NBPF15
422956	ENSG00000266338	rs374539651	0.816569079	0.187236424	0.980311639	0.09206243	0.074982768	1.712191816	-0.001451783	-0.380887698	0.321949392	1.28461589	0.058602595	0.222759993	0.963261738	0.47251229	0.997187614	0.921529413	Bacteria.Bacteroidetes.Bacteroidia.Bacteroidales	NBPF15
422957	ENSG00000266338	rs374539651	0.452738382	0.035151793	0.909252815	0.79015227	0.076659335	-0.470970247	-0.007803958	-0.030568637	0.101481932	0.218895671	0.068200906	0.114398628	0.190700562	0.014874528	0.999276643	0.988728768	Bacteria.Firmicutes.Clostridia.Clostridiales.Ruminococcaceae.Ruminiclostridium_5	NBPF15
422958	ENSG00000266338	rs374539651	0.513693296	0.03312917	0.975590188	0.101988806	0.074056016	-0.480787511	-0.001640066	0.180403295	0.112770228	0.220863195	0.053394596	0.108759983	0.20752661	0.013711014	0.990263512	0.931854663	Bacteria.Proteobacteria.Gammaproteobacteria.Pseudomonadales	NBPF15
422959	ENSG00000266338	rs374539651	0.249754487	0.037681402	0.33525116	0.313825275	0.17199436	-0.738688624	-0.048278301	0.130597852	0.148101108	0.348161436	0.049730899	0.128656075	0.353636263	0.051082461	0.9994853	0.999502343	Bacteria.Firmicutes.Clostridia.Clostridiales.Lachnospiraceae.Ruminococcus_gnavus_group	NBPF15
422960	ENSG00000266338	rs374539651	0.451718713	0.069902957	0.581128013	0.145169491	0.239454024	-2.221312964	-0.036059496	0.369766993	0.316273014	1.205329926	0.065028641	0.250771494	0.89770646	0.36157359	0.999135888	0.954809854	Bacteria.Firmicutes.Clostridia.Clostridiales.Ruminococcaceae	NBPF15
422961	ENSG00000266338	rs374539651	0.392671265	0.038911689	0.434833663	0.802879537	0.088050244	-0.486207132	0.033662517	-0.029105896	0.10232339	0.230673243	0.042837949	0.116124198	0.180727136	0.017688359	0.879952225	0.932040286	Bacteria.Fusobacteria.Fusobacteriia.Fusobacteriales.Fusobacteriaceae.Fusobacterium	NBPF15
422962	ENSG00000266338	rs374539651	0.37259366	0.087172366	0.757592166	0.185694951	0.157568733	-2.04221995	0.021106894	-0.534096935	0.175500925	1.17590056	0.06809821	0.399300964	0.437078448	0.100214698	0.998832683	0.925115546	Bacteria.Firmicutes.Clostridia.Clostridiales.Ruminococcaceae.Eubacterium_coprostanoligenes_group	NBPF15
422963	ENSG00000266338	rs374539651	0.826559137	0.050556223	0.388344998	0.472662273	0.026078544	-0.69496213	-0.045706973	-0.121416356	0.118537793	0.348847294	0.052630707	0.168082176	0.376130504	0.033522826	0.979221309	0.998719086	Bacteria.Firmicutes.Bacilli.Bacillales.Family_XI.Gemella	NBPF15
422964	ENSG00000266338	rs374539651	0.706914702	0.192382408	0.126082934	0.123043543	0.038273462	-0.316043578	0.076468489	-0.147653985	0.101344103	0.239928353	0.049345891	0.094503001	0.268021014	0.055231421	0.998525812	0.997174658	Bacteria.Proteobacteria.Deltaproteobacteria.Desulfovibrionales.Desulfovibrionaceae	NBPF15
422965	ENSG00000266338	rs374539651	0.072350764	0.056000425	0.08527388	0.088661778	0.83724398	-3.9978172	-0.132901486	0.608507226	0.458359474	2.054548583	0.076052489	0.352060817	0.999435429	0.913161397	0.999968393	0.999515331	Bacteria.Firmicutes	NBPF15
422966	ENSG00000266338	rs374539651	0.793639525	0.027092706	0.047115218	0.598014046	0.027095956	-0.608252148	-0.108265547	-0.069722145	0.103157842	0.268981485	0.053498646	0.13158588	0.356384387	0.012912337	0.360394271	0.872264526	Bacteria.Firmicutes.Clostridia.Clostridiales.Peptostreptococcaceae	NBPF15
422967	ENSG00000266338	rs374539651	0.617873283	0.939651674	0.856570737	0.449636407	0.060717964	0.052529412	0.007517143	0.153845037	0.121127812	0.691166571	0.041425762	0.202263531	0.348213494	0.316597975	0.963245596	0.99789802	Bacteria.Verrucomicrobia	NBPF15
422968	ENSG00000266338	rs374539651	0.700596497	0.076162496	0.33866883	0.011757502	-0.073904599	1.256411821	0.068006092	-0.698646458	0.191354576	0.697183037	0.070553104	0.269490501	0.695608936	0.15256888	0.882834534	0.583203828	Bacteria.Firmicutes.Negativicutes.Selenomonadales	NBPF15
422969	ENSG00000266338	rs374539651	0.749438799	0.559113762	0.306767754	0.621277523	-0.051813767	-0.291590104	-0.072839407	0.07666273	0.161546075	0.496589996	0.070709064	0.154433289	0.548073988	0.244303698	0.799775158	0.982308703	Bacteria.Firmicutes.Clostridia.Clostridiales.Lachnospiraceae.Lachnospiraceae_ND3007_group	NBPF15
422970	ENSG00000266338	rs374539651	0.764103423	0.053828886	0.850514763	0.818668643	0.047340986	-0.490533619	-0.01041981	-0.023385117	0.157092126	0.249783541	0.055068945	0.101591412	0.504239008	0.074615749	0.999878354	0.998275086	Bacteria.Bacteroidetes.Bacteroidia.Bacteroidales.Porphyromonadaceae.Barnesiella	NBPF15
422971	ENSG00000267795	rs62036088	0.895766975	0.340552727	0.531964783	0.892213689	0.025847375	-0.198706074	-0.044077721	0.009718228	0.196521957	0.206959593	0.070146361	0.071438933	0.498792483	0.213507755	0.997329664	0.92426646	Bacteria.Firmicutes.Negativicutes.Selenomonadales.Veillonellaceae.Megasphaera	SMIM22
422972	ENSG00000267795	rs62036088	0.193820193	0.100306834	0.282871907	0.85360198	0.211974533	-0.293179584	0.100126787	-0.019327044	0.161450461	0.175862339	0.09246525	0.104323891	0.124915795	0.03771041	0.88760533	0.997132292	Bacteria.Firmicutes.Bacilli.Bacillales	SMIM22
422973	ENSG00000267795	rs62036088	0.973002838	0.840125045	0.181520444	0.15800357	-0.005427298	-0.041143973	-0.093550934	0.1285849	0.159753544	0.203137175	0.069268353	0.090028831	0.445183833	0.256926404	0.854212217	0.840566997	Bacteria.Proteobacteria.Gammaproteobacteria.Pseudomonadales.Pseudomonadaceae.Pseudomonas	SMIM22
422974	ENSG00000267795	rs62036088	0.803899322	0.249972232	0.647266127	0.722394224	0.049514505	-0.291471669	-0.034425476	-0.035041854	0.198598076	0.251097388	0.074886978	0.098210358	0.559349992	0.178306329	0.981084248	0.998600531	Bacteria.Firmicutes.Clostridia.Clostridiales.Ruminococcaceae.Ruminiclostridium_6	SMIM22
422975	ENSG00000267795	rs62036088	0.709198573	0.451646119	0.764715278	0.661823601	0.075036127	-0.160509618	-0.032143704	0.051829533	0.200325328	0.211968371	0.106948856	0.117953192	0.479611502	0.215997882	0.998820086	0.961415255	Bacteria.Firmicutes.Clostridia.Clostridiales.Family_XIII	SMIM22
422976	ENSG00000267795	rs62036088	0.225808457	0.125381325	0.375998911	0.341900742	0.307940041	-0.461602135	0.091111683	-0.117715272	0.251825347	0.297314574	0.102211117	0.122949947	0.341713069	0.1328733	0.998891856	0.999590371	Bacteria.Firmicutes.Bacilli.Bacillales.Staphylococcaceae.Staphylococcus	SMIM22
422977	ENSG00000267795	rs62036088	0.152989111	0.137585948	0.162438812	0.719385451	0.215705457	-0.25028731	-0.079321466	0.020743225	0.149176535	0.166483697	0.056138586	0.057485142	0.131909166	0.066874424	0.613422893	0.935568656	Bacteria.Proteobacteria.Betaproteobacteria.Burkholderiales.Alcaligenaceae	SMIM22
422978	ENSG00000267795	rs62036088	0.144561454	0.078138856	0.08164512	0.248635203	0.21550726	-0.335861761	-0.098595402	0.085928281	0.145929812	0.18764988	0.055746323	0.073814671	0.107262392	0.028569672	0.902579082	0.97562022	Bacteria.Bacteroidetes.Bacteroidia.Bacteroidales.Porphyromonadaceae	SMIM22
422979	ENSG00000267795	rs62036088	0.753185926	0.928948654	0.763127853	0.422879582	0.067816825	-0.025778327	-0.022346317	0.082258843	0.214763957	0.28798085	0.073837059	0.10199129	0.550283467	0.420440095	0.997594253	0.968019235	Bacteria.Firmicutes.Erysipelotrichia.Erysipelotrichales.Erysipelotrichaceae.Faecalitalea	SMIM22
422980	ENSG00000267795	rs62036088	0.330441676	0.347781307	0.424573305	0.631258425	0.13215154	-0.158012921	0.041706869	0.029917364	0.134770437	0.167077761	0.051901864	0.062038874	0.171710138	0.105390916	0.901109924	0.887301988	Bacteria.Proteobacteria.Betaproteobacteria.Burkholderiales.Alcaligenaceae.Parasutterella	SMIM22
422981	ENSG00000267795	rs62036088	0.53080728	0.222592126	0.665795662	0.983748033	0.092196365	-0.20451406	-0.027172567	0.001499895	0.146309212	0.166076047	0.06262359	0.073348943	0.205723102	0.074942589	0.968802863	0.999877225	Bacteria.Bacteroidetes.Bacteroidia.Bacteroidales.Prevotellaceae	SMIM22
422982	ENSG00000267795	rs62036088	0.771556668	0.384179401	0.242903679	0.419599515	0.043487515	-0.163389801	0.060851455	-0.043704705	0.14915806	0.186487861	0.051635777	0.053805388	0.38511397	0.124864273	0.999492402	0.999741582	Bacteria.Proteobacteria.Gammaproteobacteria.Enterobacteriales.Enterobacteriaceae.Escherichia_Shigella	SMIM22
422983	ENSG00000267795	rs62036088	0.364456165	0.191050905	0.65253733	0.981493354	0.125362146	-0.215620947	-0.033422582	0.001639743	0.137261713	0.163194914	0.07388983	0.07041708	0.161637679	0.063820367	0.755119343	0.986151901	Bacteria.Firmicutes.Clostridia.Clostridiales.Lachnospiraceae.Dorea	SMIM22
422984	ENSG00000267795	rs62036088	0.896839437	0.435978843	0.412293032	0.835083478	0.024021184	-0.187754788	-0.065150099	0.020188114	0.184546917	0.239530869	0.078953509	0.096582927	0.496543771	0.188624164	0.530059911	0.984573442	Bacteria.Firmicutes.Clostridia.Clostridiales.Christensenellaceae.Christensenellaceae_R_7_group	SMIM22
422985	ENSG00000267795	rs62036088	0.262905409	0.146798288	0.300258787	0.506715418	0.159577869	-0.245267112	0.079909198	-0.056001339	0.141301987	0.167021666	0.076526394	0.083877249	0.161634979	0.052093485	0.998043854	0.98261409	Bacteria.Firmicutes.Clostridia.Clostridiales.Ruminococcaceaencultured	SMIM22
422986	ENSG00000267795	rs62036088	0.260527091	0.310785423	0.503167364	0.880956056	0.198600338	-0.205024856	0.044405575	0.012238843	0.174972217	0.200701611	0.065955841	0.081403708	0.263982733	0.179204955	0.847536449	0.99780419	Bacteria.Firmicutes.Clostridia.Clostridiales.Ruminococcaceae.Ruminococcus_2	SMIM22
422987	ENSG00000267795	rs62036088	0.659120385	0.533331942	0.138089615	0.677210388	-0.088448368	-0.167654089	0.119843462	-0.038299878	0.199584935	0.267703137	0.079820108	0.091592029	0.483513318	0.236709355	0.659608806	0.902660525	Bacteria.Firmicutes.Negativicutes.Selenomonadales.Veillonellaceae	SMIM22
422988	ENSG00000267795	rs62036088	0.213766901	0.279008813	0.289378458	0.697361629	0.20967357	-0.263257911	0.077779823	-0.035577143	0.16699478	0.241151887	0.072813454	0.091080608	0.187357609	0.10629221	0.755837052	0.983121182	Bacteria.Firmicutes.Clostridia.Clostridiales.Lachnospiraceae.Eubacterium_eligens_group	SMIM22
422989	ENSG00000267795	rs62036088	0.449958889	0.986081766	0.870596661	0.300992778	0.114444499	0.004320679	0.008519862	0.089769005	0.150570333	0.246726108	0.052094859	0.086100539	0.276044099	0.326357707	0.993833852	0.998439902	Bacteria.Verrucomicrobia.Verrucomicrobiae.Verrucomicrobiales.Verrucomicrobiaceae.Akkermansia	SMIM22
422990	ENSG00000267795	rs62036088	0.632712843	0.865587345	0.932220503	0.227774089	0.10257326	-0.037562183	0.007840376	-0.10483988	0.213615055	0.221035686	0.091827511	0.086103007	0.430924331	0.379846372	0.99759175	0.986746924	Bacteria.Firmicutes.Clostridia.Clostridiales.Lachnospiraceae.Lachnospiraceae_UCG_008	SMIM22
422991	ENSG00000267795	rs62036088	0.593977839	0.209397003	0.211567916	0.771449061	0.074359146	-0.211874479	0.076586724	-0.021924673	0.138801251	0.167121615	0.060701513	0.075163112	0.215269908	0.074271405	0.895619078	0.992379592	Bacteria.Proteobacteria.Gammaproteobacteria.Pasteurellales.Pasteurellaceae	SMIM22
422992	ENSG00000267795	rs62036088	0.903473324	0.881533427	0.437738607	0.223487217	-0.028892498	0.039816232	-0.072471394	0.134030716	0.237311756	0.266128647	0.092813601	0.109053067	0.605148408	0.426244845	0.997947728	0.9977362	Bacteria.Actinobacteria.Actinobacteria.Micrococcales	SMIM22
422993	ENSG00000267795	rs62036088	0.86414814	0.091497947	0.438271283	0.343078696	0.029195571	-0.335964521	-0.052827257	-0.072213935	0.169964082	0.196138091	0.067734579	0.075610801	0.446792428	0.0696578	0.736179886	0.908635081	Bacteria.Bacteroidetes.Bacteroidia.Bacteroidales.Porphyromonadaceae.Odoribacter	SMIM22
422994	ENSG00000267795	rs62036088	0.62166378	0.736517022	0.858964373	0.281657303	0.098895551	-0.073551278	-0.01244424	0.088326739	0.199441392	0.21766278	0.069755039	0.081360682	0.425200988	0.2934073	0.999858829	0.929555963	Bacteria.Proteobacteria.Betaproteobacteria.Neisseriales.Neisseriaceae.Eikenella	SMIM22
422995	ENSG00000267795	rs62036088	0.960874716	0.091531137	0.160053792	0.46167476	0.007532469	-0.349000171	-0.089916401	-0.065074802	0.152957715	0.203769703	0.063270271	0.087881813	0.40736125	0.05431961	0.813115076	0.989115288	Bacteria.Firmicutes.Clostridia.Clostridiales.Ruminococcaceae.Ruminococcaceae_UCG_003	SMIM22
422996	ENSG00000267795	rs62036088	0.928805091	0.256911394	0.422879732	0.99703936	0.016463132	-0.262385495	0.078109289	0.000376688	0.183544901	0.229402866	0.096846363	0.101126403	0.559428664	0.158776266	0.95319546	0.941479372	Bacteria.Firmicutes.Bacilli	SMIM22
422997	ENSG00000267795	rs62036088	0.284389789	0.147579158	0.238821474	0.884081664	0.145186627	-0.23245592	-0.077282873	-0.011143859	0.134504317	0.158608414	0.065006075	0.076134426	0.146253376	0.047704898	0.997604342	0.996621608	Bacteria.Proteobacteria.Deltaproteobacteria	SMIM22
422998	ENSG00000267795	rs62036088	0.69014177	0.22100414	0.651566567	0.88429816	0.069520385	-0.262235518	0.043997916	0.014465681	0.173607728	0.21220997	0.096978955	0.099015254	0.460281245	0.113931639	0.988146347	0.984000655	Bacteria.Firmicutes.Bacilli.Lactobacillales	SMIM22
422999	ENSG00000267795	rs62036088	0.371169741	0.133607139	0.431111965	0.590048071	0.121123049	-0.245710093	-0.048874687	-0.038811486	0.134503944	0.16175578	0.061693015	0.071680553	0.187288424	0.04738271	0.995339941	0.95533137	Bacteria.Proteobacteria.Deltaproteobacteria.Desulfovibrionales.Desulfovibrionaceae.Bilophila	SMIM22
423000	ENSG00000267795	rs62036088	0.459629936	0.239310797	0.940275366	0.774683855	0.12940085	-0.212828837	0.006371447	0.024388639	0.173954005	0.179208431	0.084710796	0.084845433	0.271685534	0.093823432	0.997143411	0.888152433	Bacteria.Firmicutes.Bacilli.Lactobacillales.Carnobacteriaceae	SMIM22
423001	ENSG00000267795	rs62036088	0.381205421	0.100560333	0.674149762	0.470647152	0.120249296	-0.282088364	-0.026691087	-0.052196693	0.136388498	0.169338178	0.063193799	0.071929176	0.18047936	0.038297919	0.922176117	0.936854604	Bacteria.Firmicutes.Clostridia.Clostridiales.Ruminococcaceae.Ruminococcaceae_UCG_002	SMIM22
423002	ENSG00000267795	rs62036088	0.534382455	0.346419141	0.749095698	0.23820354	0.093041173	-0.162219271	-0.027992442	0.116256032	0.148947487	0.171038226	0.08715185	0.097658136	0.244684472	0.100527061	0.957457667	0.983925624	Bacteria.Actinobacteria.Actinobacteria.Bifidobacteriales.Bifidobacteriaceae	SMIM22
423003	ENSG00000267795	rs62036088	0.28871928	0.446153247	0.597041487	0.513175332	0.224439749	-0.163274813	0.0428374	0.061633896	0.209819388	0.213013207	0.080631835	0.093738468	0.294109279	0.21063045	0.802383303	0.996502544	Bacteria.Firmicutes.Clostridia.Clostridiales.Family_XI	SMIM22
423004	ENSG00000267795	rs62036088	0.340901476	0.163139981	0.591472128	0.9931536	0.133017392	-0.229129443	-0.030181187	-0.000541003	0.138643253	0.162437715	0.05595602	0.062806117	0.150076212	0.050718261	0.97729231	0.929497869	Bacteria.Bacteroidetes.Bacteroidia.Bacteroidales.Rikenellaceae	SMIM22
423005	ENSG00000267795	rs62036088	0.235915656	0.678467792	0.467670428	0.503825152	0.267385269	-0.102684933	-0.035526091	-0.040048989	0.223505679	0.246584308	0.048628281	0.059577057	0.401542539	0.455945149	0.960907055	0.909814942	Bacteria.Firmicutes.Clostridia.Clostridiales.Ruminococcaceae.Faecalibacterium	SMIM22
423006	ENSG00000267795	rs62036088	0.2529491	0.1452285	0.552494827	0.712263481	0.190431465	-0.248675882	0.039144216	0.021869898	0.165097125	0.168674119	0.065553895	0.059038564	0.192808315	0.057635633	0.940399508	0.979585985	Bacteria.Firmicutes.Erysipelotrichia.Erysipelotrichales.Erysipelotrichaceae.Erysipelatoclostridium	SMIM22
423007	ENSG00000267795	rs62036088	0.588924807	0.829023624	0.024197037	0.001500331	-0.086004186	0.036682615	-0.243515836	0.358035635	0.158360564	0.169180532	0.105513806	0.107994799	0.35725729	0.243466904	0.999005033	0.870684181	Bacteria.Actinobacteria.Coriobacteriia.Coriobacteriales	SMIM22
423008	ENSG00000267795	rs62036088	0.172961576	0.284951702	0.298896859	0.756428535	0.213827772	-0.185958581	0.055904353	0.01647984	0.155184565	0.172479314	0.053385828	0.052907269	0.186666728	0.119796826	0.968603562	0.99999132	Bacteria.Firmicutes.Clostridia.Clostridiales.Clostridiaceae_1	SMIM22
423009	ENSG00000267795	rs62036088	0.263081501	0.197943381	0.475072958	0.578680471	0.164063764	-0.214166021	-0.039116088	-0.031174441	0.145328251	0.164650595	0.054447388	0.055856253	0.179681654	0.084425624	0.725630685	0.840827586	Bacteria.Firmicutes.Clostridia.Clostridiales.Lachnospiraceae.Roseburia	SMIM22
423010	ENSG00000267795	rs62036088	0.239936169	0.330787338	0.504891329	0.580736454	0.19261082	-0.172498473	0.037745994	0.030173755	0.162402526	0.176043655	0.056292216	0.054358028	0.239278091	0.153826759	0.99714486	0.996602117	Bacteria.Firmicutes.Clostridia.Clostridiales.Clostridiaceae_1.Clostridium_sensu_stricto_1	SMIM22
423011	ENSG00000267795	rs62036088	0.30119012	0.456587723	0.454489118	0.989156417	0.375139443	-0.244545443	-0.072155666	-0.00121045	0.359957279	0.32651668	0.095892643	0.088721771	0.64440258	0.399455531	0.998803525	0.998060187	Bacteria.Firmicutes.Clostridia.Clostridiales.Lachnospiraceae.Eubacterium_rectale_group	SMIM22
423012	ENSG00000267795	rs62036088	0.290850477	0.161916169	0.271952215	0.472521783	0.146898389	-0.243752327	0.067008826	-0.048958516	0.137942657	0.172294217	0.060478198	0.06775391	0.157695097	0.044979909	0.424120197	0.963739141	Bacteria.Firmicutes.Clostridia.Clostridiales.Lachnospiraceae.Lachnospira	SMIM22
423013	ENSG00000267795	rs62036088	0.52712888	0.358114071	0.764270254	0.215253071	0.094673105	-0.158145793	-0.026006561	0.120978658	0.148900216	0.170870597	0.086360848	0.096670256	0.251255888	0.095032598	0.902588408	0.963343013	Bacteria.Actinobacteria.Actinobacteria.Bifidobacteriales.Bifidobacteriaceae.Bifidobacterium	SMIM22
423014	ENSG00000267795	rs62036088	0.364188451	0.156010833	0.765038255	0.375641042	0.124156622	-0.23157623	-0.016631488	0.061687001	0.135865421	0.161349184	0.055414886	0.069149681	0.169617915	0.052911831	0.903556314	0.876413504	Bacteria.Fusobacteria.Fusobacteriia.Fusobacteriales	SMIM22
423015	ENSG00000267795	rs62036088	0.886960956	0.765890667	0.626387162	0.527946318	0.031356515	-0.080926867	-0.041568303	0.073031344	0.21972246	0.270654514	0.084981942	0.115090767	0.63766492	0.410438408	0.948905015	0.966332496	Bacteria.Firmicutes.Clostridia.Clostridiales.Ruminococcaceae.Ruminococcaceae_NK4A214_group	SMIM22
423016	ENSG00000267795	rs62036088	0.554230311	0.093552523	0.225029971	0.60373734	0.08332962	-0.324045278	-0.069173952	-0.038770499	0.140163595	0.190401818	0.056472725	0.074333164	0.288591941	0.041306773	0.849449292	0.9860779	Bacteria.Firmicutes.Negativicutes.Selenomonadales.Acidaminococcaceae	SMIM22
423017	ENSG00000267795	rs62036088	0.951141753	0.401724415	0.408193776	0.912421091	-0.013420801	-0.260828963	-0.061105498	-0.01118027	0.218188738	0.309012292	0.073402932	0.101257524	0.547039752	0.254609186	0.998896274	0.997840822	Bacteria.Proteobacteria.Deltaproteobacteria.Desulfovibrionales.Desulfovibrionaceae.Desulfovibrio	SMIM22
423018	ENSG00000267795	rs62036088	0.700423269	0.241776442	0.579971448	0.743679292	0.069316763	-0.307886271	-0.038267922	-0.030134209	0.179366525	0.260627092	0.068800184	0.091766045	0.481611223	0.12684421	0.996596763	0.999791394	Bacteria.Firmicutes.Clostridia.Clostridiales.Ruminococcaceae.Ruminococcaceae_UCG_005	SMIM22
423019	ENSG00000267795	rs62036088	0.103193668	0.332510036	0.075302669	0.607337349	0.224595803	-0.154732687	0.113992778	0.034476389	0.135887841	0.158480491	0.063064516	0.066764783	0.101714285	0.078986807	0.298483474	0.97332068	Bacteria.Firmicutes.Clostridia.Clostridiales.Peptostreptococcaceae.Intestinibacter	SMIM22
423020	ENSG00000267795	rs62036088	0.863223466	0.278012054	0.31903991	0.852405839	0.027742087	-0.194242652	-0.095678683	0.018531044	0.16039968	0.177559943	0.095285242	0.099207061	0.422812891	0.099122084	0.999672451	0.998587032	Bacteria.Firmicutes.Clostridia.Clostridiales.Ruminococcaceae.Butyricicoccus	SMIM22
423021	ENSG00000267795	rs62036088	0.325589742	0.181931199	0.260989163	0.490097463	0.135784237	-0.221303641	0.087240892	-0.054133453	0.137082843	0.16401718	0.076936823	0.077991689	0.160756208	0.064132285	0.999670759	0.996530704	Bacteria.Firmicutes.Clostridia.Clostridiales.Ruminococcaceae.Flavonifractor	SMIM22
423022	ENSG00000267795	rs62036088	0.209533587	0.474388705	0.339598925	0.824397819	0.250152399	-0.244577497	0.073031241	-0.025687508	0.197374228	0.339909072	0.075913541	0.115299363	0.320109852	0.282729954	0.961249848	0.997513341	Bacteria.Firmicutes.Clostridia.Clostridiales.Lachnospiraceae.Eubacterium_xylanophilum_group	SMIM22
423023	ENSG00000267795	rs62036088	0.322045682	0.186426568	0.221633264	0.191337578	0.134760675	-0.217283631	-0.068745019	0.089525715	0.135049142	0.162719276	0.055707527	0.067802808	0.142443702	0.064845477	0.998277807	0.999325446	Bacteria.Bacteroidetes.Bacteroidia.Bacteroidales.Porphyromonadaceae.Parabacteroides	SMIM22
423024	ENSG00000267795	rs62036088	0.900920044	0.982434184	0.3344481	0.212980357	-0.023806981	-0.005304592	0.094213043	-0.115122136	0.19047652	0.240003471	0.096885449	0.091529874	0.478028942	0.448496458	0.86465206	0.768606268	Bacteria.Firmicutes.Erysipelotrichia.Erysipelotrichales	SMIM22
423025	ENSG00000267795	rs62036088	0.730461852	0.82896444	0.523884009	0.749956866	-0.154821378	-0.097556344	0.071004104	-0.033360143	0.44746358	0.449772493	0.110799655	0.10423412	0.833172191	0.667078175	0.999330493	0.997562661	Bacteria.Proteobacteria	SMIM22
423026	ENSG00000267795	rs62036088	0.87157539	0.734717026	0.578691551	0.297957659	0.031404163	-0.071528436	0.056109796	-0.08597808	0.193498014	0.210183286	0.100536674	0.081943942	0.432624845	0.299521793	0.906603649	0.897465058	Bacteria.Firmicutes.Clostridia.Clostridiales.Lachnospiraceae.Blautia	SMIM22
423027	ENSG00000267795	rs62036088	0.478733423	0.336009982	0.90020844	0.592147315	0.145035502	-0.18856377	0.007578655	0.029734048	0.203571756	0.194544706	0.060201135	0.055227786	0.370680072	0.164002829	0.888420756	0.998607976	Bacteria.Firmicutes.Clostridia.Clostridiales.Lachnospiraceae.Tyzzerella_4	SMIM22
423028	ENSG00000267795	rs62036088	0.794298935	0.495092901	0.282885278	0.319041363	0.039784975	-0.126073453	-0.078539122	0.094885126	0.151963615	0.183754928	0.07253147	0.094495234	0.273424949	0.108169529	0.987128526	0.935449612	Bacteria.Proteobacteria.Gammaproteobacteria.Pseudomonadales	SMIM22
423029	ENSG00000267795	rs62036088	0.549808579	0.058405341	0.329652621	0.015630668	-0.239036445	0.992610487	0.077745443	-0.271727613	0.397609709	0.515217159	0.079155946	0.109449108	0.910069696	0.336631313	0.999135888	0.807002174	Bacteria.Firmicutes.Clostridia.Clostridiales.Ruminococcaceae	SMIM22
423030	ENSG00000267795	rs62036088	0.217629353	0.290068379	0.40809611	0.269334066	0.164479525	-0.166711689	0.059902281	0.087085989	0.132120111	0.156292228	0.071942499	0.078166307	0.153550462	0.079038828	0.587640093	0.806949832	Bacteria.Firmicutes.Clostridia.Clostridiales.Peptostreptococcaceae	SMIM22
423031	ENSG00000267795	rs62036088	0.622577735	0.191456006	0.677801062	0.856932343	0.080328841	-0.258619953	0.04062418	0.01778112	0.162424643	0.195920229	0.097339465	0.098239321	0.405372331	0.091055198	0.976314705	0.992584463	Bacteria.Firmicutes.Bacilli.Lactobacillales.Streptococcaceae.Streptococcus	SMIM22
423032	ENSG00000267795	rs62036088	0.657598176	0.47868381	0.52564058	0.314600355	-0.270721506	0.560950288	0.064764067	-0.128831613	0.607982864	0.787260374	0.101492768	0.127121138	0.997454612	0.849792241	0.997650199	0.999159905	Bacteria.Firmicutes.Clostridia.Clostridiales	SMIM22
423033	ENSG00000267795	rs62036088	0.749783356	0.799013447	0.251793958	0.158644308	-0.064952013	0.065707018	-0.099270971	0.148734728	0.202797544	0.256999905	0.085852852	0.104299707	0.573983447	0.384982422	0.99991226	0.982046009	Bacteria.Actinobacteria.Coriobacteriia.Coriobacteriales.Coriobacteriaceae.Collinsella	SMIM22
423034	ENSG00000267795	rs62036088	0.507735952	0.255525697	0.374122884	0.666262784	0.093205587	-0.21155312	0.066478004	-0.034224743	0.139937756	0.184416677	0.074282333	0.078994168	0.276609473	0.076451206	0.977260763	0.976466776	Bacteria.Firmicutes.Negativicutes.Selenomonadales.Veillonellaceae.Veillonella	SMIM22
423035	ENSG00000267795	rs62036088	0.98221281	0.481125261	0.035635637	0.464164206	-0.003243254	-0.118777057	-0.105943742	0.041095519	0.144912727	0.167629389	0.049374565	0.055809412	0.328319546	0.126984519	0.516986421	0.993577312	Bacteria.Proteobacteria.Betaproteobacteria.Burkholderiales.Alcaligenaceae.Sutterella	SMIM22
423036	ENSG00000267795	rs62036088	0.893439544	0.986454212	0.326533646	0.208461432	-0.025571599	-0.004085051	0.09598926	-0.116352896	0.190153438	0.239685446	0.097097954	0.091585718	0.473506692	0.443030393	0.847653432	0.769192295	Bacteria.Firmicutes.Erysipelotrichia.Erysipelotrichales.Erysipelotrichaceae	SMIM22
423037	ENSG00000267795	rs62036088	0.628295662	0.372100465	0.491268416	0.207832765	-0.272315339	0.583264936	0.073586587	-0.149197804	0.559819825	0.648969791	0.106306115	0.117274959	0.954184916	0.70657933	0.999826541	0.999832315	Bacteria.Firmicutes.Clostridia.Clostridiales.Lachnospiraceae	SMIM22
423038	ENSG00000267795	rs62036088	0.451730273	0.860109641	0.874179558	0.398732979	0.114549502	-0.04297835	0.00832268	0.072855474	0.151301889	0.242904774	0.05235132	0.085764926	0.287828834	0.296777892	0.963245596	0.99789802	Bacteria.Verrucomicrobia	SMIM22
423039	ENSG00000267795	rs62036088	0.341246009	0.162870506	0.593132437	0.991230004	0.132919691	-0.22929175	-0.030055347	-0.00069387	0.138641014	0.162447105	0.055973744	0.062883895	0.150748319	0.051566615	0.975933082	0.9130102	Bacteria.Bacteroidetes.Bacteroidia.Bacteroidales.Rikenellaceae.Alistipes	SMIM22
423040	ENSG00000267795	rs62036088	0.384794721	0.685045137	0.628742405	0.182567467	0.14818168	0.109060603	0.030794585	0.132941347	0.169350136	0.267692124	0.063389389	0.098673744	0.333001044	0.322946483	0.717016062	0.959078693	Bacteria.Firmicutes.Clostridia.Clostridiales.Ruminococcaceae.Ruminococcus_1	SMIM22
423041	ENSG00000267795	rs62036088	0.899708679	0.461415069	0.178954939	0.44847528	-0.021451712	-0.145017433	0.094803287	-0.051284393	0.169548212	0.19572827	0.069777727	0.067251577	0.503250507	0.201982354	0.367967353	0.939369644	Bacteria.Firmicutes.Clostridia.Clostridiales.Lachnospiraceae.Anaerostipes	SMIM22
423042	ENSG00000267795	rs62036088	0.961998572	0.567483799	0.494512724	0.934989333	-0.011261323	-0.213767941	-0.063805578	0.011285679	0.235445903	0.371969933	0.092872668	0.13782254	0.735395744	0.455856841	0.821762414	0.941681359	Bacteria.Firmicutes.Clostridia.Clostridiales.Ruminococcaceae.Anaerotruncus	SMIM22
423043	ENSG00000267795	rs62036088	0.89627748	0.439158723	0.413168361	0.829275241	0.024146044	-0.186278034	-0.065003641	0.020893136	0.184495328	0.239309429	0.078924491	0.096503613	0.494094409	0.186542754	0.528984282	0.987722668	Bacteria.Firmicutes.Clostridia.Clostridiales.Christensenellaceae	SMIM22
423044	ENSG00000267795	rs62036088	0.597280451	0.710656696	0.953908433	0.53765787	0.107612977	-0.09457018	-0.004174268	0.054214332	0.202689707	0.253810002	0.071941783	0.087492615	0.447860074	0.38472462	0.999878354	0.982010204	Bacteria.Bacteroidetes.Bacteroidia.Bacteroidales.Porphyromonadaceae.Barnesiella	SMIM22
423045	ENSG00000267795	rs62036088	0.630704769	0.189013932	0.689481948	0.836619688	0.079677264	-0.26185027	0.039656177	0.020501717	0.164956579	0.197262845	0.098807989	0.099019185	0.430459458	0.091084879	0.988415778	0.993308085	Bacteria.Firmicutes.Bacilli.Lactobacillales.Streptococcaceae	SMIM22
423046	ENSG00000267795	rs62036088	0.724272413	0.750638396	0.516834233	0.502561082	-0.155491849	0.20558663	0.049745908	-0.079883776	0.43888972	0.644175224	0.07632189	0.118482911	0.96250222	0.682229354	0.997675757	0.939503448	Bacteria.Bacteroidetes	SMIM22
423047	ENSG00000267795	rs62036088	0.978791522	0.888645713	0.458944145	0.572478361	-0.005667178	-0.051191465	-0.067762319	0.082535143	0.212361021	0.364175074	0.090953507	0.145492908	0.65623776	0.429514971	0.99032513	0.8967114	Bacteria.Firmicutes.Clostridia.Clostridiales.Ruminococcaceae.Ruminococcaceae_UCG_013	SMIM22
423048	ENSG00000267795	rs62036088	0.333640843	0.09356811	0.836051208	0.284451726	0.136879023	-0.294482979	0.012826108	-0.083378435	0.140525091	0.173040071	0.061729581	0.077253773	0.161180102	0.036751895	0.99935717	0.960853802	Bacteria.Firmicutes.Erysipelotrichia.Erysipelotrichales.Erysipelotrichaceae.Erysipelotrichaceae_UCG_003	SMIM22
423049	ENSG00000267795	rs62036088	0.371353884	0.171302371	0.673981234	0.868527988	0.123856095	-0.226033709	0.029973019	-0.013965295	0.137592205	0.163400449	0.070925122	0.08403513	0.161793999	0.058618074	0.990297986	0.997201293	Bacteria.Firmicutes.Clostridia.Clostridiales.Lachnospiraceae.Coprococcus_1	SMIM22
423050	ENSG00000267795	rs62036088	0.916417637	0.691259589	0.374273367	0.126816463	-0.021006447	0.10494722	-0.078309146	0.175039536	0.199385042	0.263078243	0.087530154	0.113177427	0.597413408	0.279031696	0.813937627	0.942166966	Bacteria.Firmicutes.Clostridia.Clostridiales.Lachnospiraceae.Lachnospiraceae_ND3007_group	SMIM22
423051	ENSG00000267795	rs62036088	0.601221112	0.838241713	0.032950773	0.002451462	-0.0852594	0.035250475	-0.22179637	0.334773429	0.162332532	0.171984778	0.101781098	0.106202499	0.362723912	0.252048155	0.999739884	0.859864217	Bacteria.Actinobacteria.Coriobacteriia.Coriobacteriales.Coriobacteriaceae	SMIM22
423052	ENSG00000267795	rs62036088	0.458616014	0.228089167	0.341973182	0.164008023	0.100817402	-0.19539557	0.082867976	-0.141409349	0.135222244	0.160584667	0.086566108	0.100459878	0.192172974	0.062589317	0.999276643	0.988728768	Bacteria.Firmicutes.Clostridia.Clostridiales.Ruminococcaceae.Ruminiclostridium_5	SMIM22
423053	ENSG00000267795	rs62036088	0.019435406	0.030575712	0.016226702	0.093513532	0.450943243	-0.389921713	0.176526903	-0.107424246	0.188162495	0.17637284	0.071525512	0.063112435	0.065405345	0.035548271	0.737532512	0.927844239	Bacteria.Firmicutes.Erysipelotrichia.Erysipelotrichales.Erysipelotrichaceae.Clostridium_innocuum_group	SMIM22
423054	ENSG00000267795	rs62036088	0.784139545	0.564974934	0.623943116	0.805088222	0.052501751	-0.166104519	-0.029820127	0.023249929	0.19087105	0.28716608	0.060534088	0.093834194	0.500073179	0.28481225	0.994527911	0.947109235	Bacteria.Proteobacteria.Gammaproteobacteria.Enterobacteriales.Enterobacteriaceae.Citrobacter	SMIM22
423055	ENSG00000267795	rs62036088	0.932577191	0.995982552	0.349894058	0.040128485	-0.016164014	0.00100241	0.061621455	-0.142905942	0.190319058	0.198318383	0.065444735	0.068232794	0.458808682	0.28879846	0.655559283	0.84031012	Bacteria.Firmicutes.Clostridia.Clostridiales.Lachnospiraceae.Lachnoclostridium	SMIM22
423056	ENSG00000267795	rs62036088	0.396875984	0.197104305	0.190704468	0.973119349	0.11381257	-0.206465414	0.067230464	-0.002063254	0.133450186	0.158429671	0.050843816	0.06099561	0.186886882	0.061258078	0.644249311	0.883627326	Bacteria.Firmicutes.Negativicutes.Selenomonadales.Veillonellaceae.Dialister	SMIM22
423057	ENSG00000267795	rs62036088	0.603627615	0.109622718	0.360658718	0.540777676	0.079141473	-0.346765704	-0.054319584	-0.048183379	0.151688774	0.213775658	0.05900396	0.078361675	0.280840952	0.055525406	0.676112895	0.990268195	Bacteria.Firmicutes.Negativicutes.Selenomonadales.Acidaminococcaceae.Phascolarctobacterium	SMIM22
423058	ENSG00000267795	rs62036088	0.695937884	0.353251457	0.542491382	0.699277798	0.063764845	-0.183539456	0.032912465	-0.021328472	0.16243845	0.196299891	0.05375432	0.054969127	0.413884935	0.151640155	0.997282517	0.999171204	Bacteria.Proteobacteria.Gammaproteobacteria.Enterobacteriales.Enterobacteriaceae	SMIM22
423059	ENSG00000267795	rs62036088	0.447220337	0.18502813	0.949394918	0.52535927	0.123274334	-0.228720285	0.004717914	-0.050090435	0.161207103	0.170732898	0.074050401	0.07844402	0.201994444	0.06666747	0.999694213	0.908466096	Bacteria.Firmicutes.Clostridia.Clostridiales.Lachnospiraceaencultured	SMIM22
423060	ENSG00000267795	rs62036088	0.941511647	0.777010112	0.407326497	0.408067025	-0.015115619	-0.070667567	0.055053225	-0.05571877	0.20522381	0.248481979	0.066009787	0.066913939	0.632017309	0.350277157	0.9994853	0.999502343	Bacteria.Firmicutes.Clostridia.Clostridiales.Lachnospiraceae.Ruminococcus_gnavus_group	SMIM22
423061	ENSG00000267795	rs62036088	0.572467823	0.059269264	0.831454475	0.201313577	0.121377822	-0.561109213	-0.019612097	-0.144600819	0.213958878	0.292269414	0.091776487	0.11201618	0.455087098	0.077943118	0.898050509	0.794192827	Bacteria.Firmicutes.Clostridia.Clostridiales.Ruminococcaceae.Ruminiclostridium_9	SMIM22
423062	ENSG00000267795	rs62036088	0.415995582	0.239777717	0.8649662	0.705023055	0.142030034	-0.212067992	0.014389726	0.031998199	0.17349978	0.178747202	0.084283388	0.084157453	0.252603905	0.097183854	0.979230968	0.874327968	Bacteria.Firmicutes.Bacilli.Lactobacillales.Carnobacteriaceae.Granulicatella	SMIM22
423063	ENSG00000267795	rs62036088	0.335086506	0.262130867	0.62477377	0.788551009	0.177737557	-0.219987	0.039135173	0.022698699	0.183022512	0.194473703	0.079634385	0.08428743	0.219932409	0.112847268	0.981744939	0.998719086	Bacteria.Firmicutes.Bacilli.Bacillales.Family_XI.Gemella	SMIM22
423064	ENSG00000267795	rs62036088	0.642853885	0.872376165	0.297351289	0.564009314	-0.126031498	-0.057661281	0.104395578	-0.067315187	0.270519518	0.357531426	0.099371428	0.116087395	0.672364033	0.554598128	0.867621764	0.903091295	Bacteria.Firmicutes.Negativicutes.Selenomonadales	SMIM22
423065	ENSG00000267795	rs62036088	0.404983995	0.186915749	0.885004506	0.9083507	0.126832702	-0.227586317	-0.010793407	0.008786876	0.151313563	0.170626652	0.07433621	0.07603165	0.175754504	0.062211915	0.997117901	0.954858178	Bacteria.Firmicutes.Clostridia.Clostridiales.Lachnospiraceae.Eubacterium_hallii_group	SMIM22
423066	ENSG00000267795	rs62036088	0.370812875	0.013584328	0.860823719	0.054815653	0.116922519	-0.446323169	-0.018098723	0.246566645	0.129741946	0.175914346	0.102820659	0.126083561	0.169277524	0.008493422	0.823334443	0.832944815	Bacteria.Actinobacteria.Actinobacteria	SMIM22
423067	ENSG00000267795	rs62036088	0.572583826	0.191056524	0.186851802	0.83042856	0.077831342	-0.218211945	0.080112191	-0.01645519	0.137238831	0.165158056	0.060053105	0.076530307	0.221723218	0.069372911	0.914489909	0.995634428	Bacteria.Proteobacteria.Gammaproteobacteria.Pasteurellales.Pasteurellaceae.Haemophilus	SMIM22
423068	ENSG00000267795	rs62036088	0.322335016	0.006191924	0.722870538	0.034375153	0.140714011	-0.55543397	-0.040938332	0.284845626	0.141100206	0.196290319	0.114942079	0.131804161	0.209848573	0.006462763	0.867433268	0.735020855	Bacteria.Actinobacteria	SMIM22
423069	ENSG00000267795	rs62036088	0.169922274	0.153702118	0.262911952	0.745513963	0.227616097	-0.253699348	-0.072326319	0.0204735	0.164006403	0.175761585	0.064043931	0.062812987	0.162351911	0.078417017	0.626089701	0.994680072	Bacteria.Proteobacteria.Betaproteobacteria.Burkholderiales	SMIM22
423070	ENSG00000267795	rs62036088	0.429645357	0.156457708	0.73635005	0.410319898	0.187039727	-0.411450707	0.035043744	-0.111537495	0.235341053	0.286989943	0.103637861	0.134597089	0.451705494	0.136388114	0.99792254	0.986607256	Bacteria.Firmicutes.Clostridia.Clostridiales.Family_XIII.Family_XIII_AD3011_group	SMIM22
423071	ENSG00000267795	rs62036088	0.523507315	0.270145799	0.050907712	0.930705866	-0.108039163	-0.205028478	-0.112924885	-0.005431811	0.168438314	0.1843438	0.05677327	0.062224039	0.339292097	0.164992663	0.391000547	0.940546963	Bacteria.Firmicutes.Clostridia.Clostridiales.Lachnospiraceae.Lachnospiraceae_UCG_010	SMIM22
423072	ENSG00000267795	rs62036088	0.803935925	0.880955155	0.220041917	0.127549953	-0.046805937	0.034523173	-0.082323567	0.124793264	0.187770056	0.229620804	0.066478687	0.080847703	0.551686389	0.325921089	0.999985325	0.999758873	Bacteria.Firmicutes.Clostridia.Clostridiales.Ruminococcaceae.Ruminococcaceae_UCG_014	SMIM22
423073	ENSG00000267795	rs62036088	0.699626926	0.986552349	0.907880602	0.427401559	0.086218261	-0.005129409	-0.010394687	0.090759508	0.222479133	0.303158394	0.089482741	0.113641064	0.576968918	0.431497411	0.998832683	0.968981908	Bacteria.Firmicutes.Clostridia.Clostridiales.Ruminococcaceae.Eubacterium_coprostanoligenes_group	SMIM22
423074	ENSG00000267795	rs62036088	0.484153107	0.215454606	0.849717324	0.847987699	0.105954886	-0.210464797	0.014252871	-0.016730802	0.150575255	0.168250592	0.07492217	0.086934654	0.222218215	0.081048576	0.92078388	0.957716254	Bacteria.Firmicutes.Clostridia.Clostridiales.Lachnospiraceae.Fusicatenibacter	SMIM22
423075	ENSG00000267795	rs62036088	0.267713206	0.125591593	0.264659782	0.702265167	0.149806689	-0.246108806	-0.072444409	-0.027666761	0.134004048	0.158606705	0.064386	0.072057358	0.140415816	0.03955787	0.998525812	0.997174658	Bacteria.Proteobacteria.Deltaproteobacteria.Desulfovibrionales.Desulfovibrionaceae	SMIM22
423076	ENSG00000267795	rs62036088	0.878377267	0.512321796	0.854893821	0.955942663	0.054975491	-0.230113039	0.011782688	0.003687133	0.357842904	0.349266722	0.064173634	0.066483563	0.94623329	0.605345482	0.999973618	0.995427078	Bacteria.Bacteroidetes.Bacteroidia.Bacteroidales.Bacteroidaceae.Bacteroides	SMIM22
423077	ENSG00000267795	rs62036088	0.176851175	0.141684124	0.287458037	0.585478194	0.241423638	-0.276914667	-0.074104684	0.036217654	0.176822334	0.186144966	0.069094802	0.066074571	0.19242315	0.07934682	0.702487237	0.986658963	Bacteria.Proteobacteria.Betaproteobacteria	SMIM22
423078	ENSG00000267795	rs62036088	0.365323901	0.162309882	0.806025382	0.399751505	0.123961428	-0.227807464	-0.013686686	0.059099951	0.135975424	0.161177111	0.055510454	0.069723318	0.173021879	0.05368311	0.911277047	0.881286194	Bacteria.Fusobacteria.Fusobacteriia.Fusobacteriales.Fusobacteriaceae.Fusobacterium	SMIM22
423079	ENSG00000267795	rs62036088	0.632372844	0.63332327	0.501105051	0.450796529	-0.297928423	0.407766076	0.068978235	-0.1015248	0.619833371	0.850726667	0.101958975	0.133820704	0.999435429	0.989125616	0.999968393	0.999515331	Bacteria.Firmicutes	SMIM22
423080	ENSG00000267795	rs62036088	0.330673353	0.086291492	0.957322963	0.22504265	0.135543705	-0.288665254	0.002927855	-0.07302865	0.138296553	0.165737596	0.05450207	0.059621299	0.170597283	0.027363008	0.846719024	0.903004347	Bacteria.Firmicutes.Clostridia.Clostridiales.Lachnospiraceae.Lachnospiraceae_NK4A136_group	SMIM22
423081	ENSG00000267795	rs62036088	0.723270239	0.747424228	0.515899205	0.499637659	-0.156063666	0.208209413	0.049852954	-0.080404384	0.438838858	0.643797295	0.076315266	0.118440584	0.961716493	0.683822199	0.997187614	0.93667398	Bacteria.Bacteroidetes.Bacteroidia.Bacteroidales	SMIM22
423082	ENSG00000267795	rs62036088	0.851036764	0.219335432	0.619592349	0.529020557	0.044377191	-0.349493755	-0.03823132	-0.056660682	0.23536639	0.281789288	0.076643998	0.089525753	0.49702795	0.135675239	0.844319263	0.944873098	Bacteria.Bacteroidetes.Bacteroidia.Bacteroidales.Prevotellaceae.Prevotella_9	SMIM22
423083	ENSG00000267795	rs62036088	0.167781623	0.09439092	0.210107383	0.320441599	0.218247718	-0.314149354	0.066808426	-0.060159693	0.156456366	0.185068924	0.052780128	0.060087433	0.116975256	0.040875481	0.955858825	0.966245262	Bacteria.Firmicutes.Clostridia.Clostridiales.Lachnospiraceae.Tyzzerella	SMIM22
423084	ENSG00000267795	rs62036088	0.828023968	0.445300996	0.36195856	0.883187781	-0.050222647	-0.20815704	0.063560265	-0.01074551	0.230259194	0.271057342	0.069229897	0.072847035	0.633493804	0.252333079	0.996566686	0.997858307	Bacteria.Proteobacteria.Gammaproteobacteria	SMIM22
423085	ENSG00000267795	rs62036088	0.607284733	0.576434896	0.689120338	0.179408511	0.086196056	-0.102374065	0.026616377	-0.09152278	0.166897311	0.182345115	0.066236325	0.067434483	0.410499196	0.229089646	0.945999629	0.997216401	Bacteria.Firmicutes.Clostridia.Clostridiales.Ruminococcaceae.Subdoligranulum	SMIM22
423086	ENSG00000268043	rs587711713	0.087813683	0.052252382	0.821077626	0.639019768	-0.357941308	0.513006241	-0.020495621	0.052513519	0.206528282	0.259448719	0.090259014	0.111427758	0.136109497	0.041250153	0.621273625	0.963223163	Bacteria.Firmicutes.Clostridia.Clostridiales.Christensenellaceae.Christensenellaceae_R_7_group	NBPF12
423087	ENSG00000268043	rs587711713	0.45894947	0.522650363	0.597206214	0.406438422	-0.212484131	0.210688809	-0.093004579	0.157290486	0.28520876	0.327795277	0.175139159	0.188235515	0.350668624	0.298989591	0.90315864	0.810261299	Bacteria.Firmicutes.Erysipelotrichia.Erysipelotrichales.Erysipelotrichaceae	NBPF12
423088	ENSG00000268043	rs587711713	0.383542762	0.264697745	0.610281481	0.733373293	-0.231508919	0.35979696	0.054598241	-0.043178857	0.263881245	0.319800326	0.10660584	0.126214098	0.401908846	0.184693392	0.981084248	0.998600531	Bacteria.Firmicutes.Clostridia.Clostridiales.Ruminococcaceae.Ruminiclostridium_6	NBPF12
423089	ENSG00000268043	rs587711713	0.092185348	0.180519959	0.547667249	0.794082116	-0.452220077	0.41835794	-0.077520413	-0.041430344	0.26458048	0.309047273	0.128255474	0.15807776	0.170195906	0.114800994	0.998820086	0.961415255	Bacteria.Firmicutes.Clostridia.Clostridiales.Family_XIII	NBPF12
423090	ENSG00000268043	rs587711713	0.508680261	0.413926444	0.148257199	0.183421407	-0.143788959	0.220923134	0.133069821	-0.148643458	0.216365852	0.268672934	0.090950184	0.110546782	0.33859665	0.201587093	0.604187293	0.873824827	Bacteria.Bacteroidetes.Bacteroidia.Bacteroidales.Porphyromonadaceae.Odoribacter	NBPF12
423091	ENSG00000268043	rs587711713	0.046606302	0.030863859	0.447797404	0.386633491	-0.390333808	0.534247354	-0.074084718	0.101782657	0.192421266	0.24208804	0.097005065	0.116776506	0.075538288	0.02176676	0.802648198	0.981481548	Bacteria.Firmicutes.Clostridia.Clostridiales.Lachnospiraceae.Eubacterium_eligens_group	NBPF12
423092	ENSG00000268043	rs587711713	0.778397161	0.480430527	0.143165187	0.280739362	-0.07004408	0.213309399	0.139114619	-0.121484174	0.247873965	0.300564212	0.093867806	0.111687866	0.468026281	0.268415204	0.997329664	0.92426646	Bacteria.Firmicutes.Negativicutes.Selenomonadales.Veillonellaceae.Megasphaera	NBPF12
423093	ENSG00000268043	rs587711713	0.228117161	0.274660698	0.611252552	0.277091304	-0.264916164	0.280182593	0.055536161	-0.133965817	0.217732998	0.254321494	0.108733324	0.12222345	0.186399995	0.110320045	0.93319039	0.899651207	Bacteria.Proteobacteria.Gammaproteobacteria.Pseudomonadales.Pseudomonadaceae.Pseudomonas	NBPF12
423094	ENSG00000268043	rs587711713	0.509168215	0.608416439	0.258731738	0.159598692	-0.155063229	0.14961597	-0.112211573	0.17226871	0.233600528	0.290611003	0.098485923	0.12108396	0.387099324	0.301406073	0.99759175	0.986746924	Bacteria.Firmicutes.Clostridia.Clostridiales.Lachnospiraceae.Lachnospiraceae_UCG_008	NBPF12
423095	ENSG00000268043	rs587711713	0.576358098	0.156556147	0.214749165	0.833946619	-0.1323367	0.4140685	-0.116060088	0.02354784	0.235665934	0.288885576	0.092636932	0.111873525	0.45249572	0.103020426	0.710816303	0.908563671	Bacteria.Firmicutes.Negativicutes.Selenomonadales.Veillonellaceae	NBPF12
423096	ENSG00000268043	rs587711713	0.224545365	0.123908755	0.868350943	0.661648562	-0.372339874	0.559489865	-0.016586642	0.052962318	0.303652269	0.358932232	0.0996734	0.120464586	0.340740806	0.128229065	0.997594253	0.968632983	Bacteria.Firmicutes.Erysipelotrichia.Erysipelotrichales.Erysipelotrichaceae.Faecalitalea	NBPF12
423097	ENSG00000268043	rs587711713	0.065012461	0.071333505	0.514258321	0.655611691	-0.424502165	0.512521803	-0.056390705	0.047481659	0.226164332	0.279558413	0.085985779	0.105975567	0.119545354	0.068028255	0.700308601	0.998431627	Bacteria.Firmicutes.Clostridia.Clostridiales.Ruminococcaceae.Ruminococcus_1	NBPF12
423098	ENSG00000268043	rs587711713	0.038914775	0.028978889	0.320933318	0.49312703	-0.389533098	0.488721503	-0.086976972	0.069736105	0.184810801	0.218835407	0.086961496	0.101178645	0.04341166	0.014895376	0.908817623	0.936854604	Bacteria.Firmicutes.Clostridia.Clostridiales.Ruminococcaceae.Ruminococcaceae_UCG_002	NBPF12
423099	ENSG00000268043	rs587711713	0.336206634	0.149844027	0.558228895	0.963443181	-0.232966072	0.394050533	0.053063481	0.004684211	0.240453913	0.270394985	0.090165659	0.101808086	0.19519781	0.069764525	0.739062731	0.998995596	Bacteria.Firmicutes.Negativicutes.Selenomonadales.Acidaminococcaceae.Phascolarctobacterium	NBPF12
423100	ENSG00000268043	rs587711713	0.150455663	0.168846669	0.53814705	0.376802817	-0.281856784	0.33415242	0.051227321	-0.099633449	0.193703393	0.240154711	0.082771919	0.111960595	0.141535173	0.072019364	0.991744893	0.880301447	Bacteria.Firmicutes.Bacilli.Lactobacillales.Carnobacteriaceae	NBPF12
423101	ENSG00000268043	rs587711713	0.712940962	0.898888417	0.272146002	0.595471845	0.183982637	0.100217664	-0.114802683	0.081357375	0.49789566	0.785630946	0.103656386	0.152482747	0.954184916	0.796447354	0.999826541	0.999832315	Bacteria.Firmicutes.Clostridia.Clostridiales.Lachnospiraceae	NBPF12
423102	ENSG00000268043	rs587711713	0.074705545	0.058539962	0.904111395	0.736294103	-0.327984955	0.41847257	0.008612372	-0.028622382	0.181071007	0.217328616	0.071211755	0.084628749	0.066468727	0.026438932	0.922225994	0.896668897	Bacteria.Proteobacteria.Betaproteobacteria.Burkholderiales.Alcaligenaceae.Parasutterella	NBPF12
423103	ENSG00000268043	rs587711713	0.083161303	0.135419204	0.26496681	0.043929969	-0.303224511	0.318558637	0.111177762	-0.249011374	0.172314522	0.210707989	0.098874948	0.121189893	0.073508134	0.047604711	0.88760533	0.997132292	Bacteria.Firmicutes.Bacilli.Bacillales	NBPF12
423104	ENSG00000268043	rs587711713	0.367427731	0.214036269	0.577983169	0.74170586	-0.229858051	0.360028153	0.094600618	-0.062987517	0.253251488	0.286915577	0.169187499	0.190292065	0.273289946	0.08968188	0.999005033	0.934726639	Bacteria.Actinobacteria.Coriobacteriia.Coriobacteriales	NBPF12
423105	ENSG00000268043	rs587711713	0.066240542	0.076522943	0.319966366	0.643605763	-0.326640877	0.387580944	-0.107654069	0.057833963	0.174841261	0.215338978	0.107418412	0.124419285	0.070567013	0.028291802	0.5560093	0.875983971	Bacteria.Firmicutes.Clostridia.Clostridiales.Peptostreptococcaceae	NBPF12
423106	ENSG00000268043	rs587711713	0.415129647	0.339825383	0.275367087	0.323863989	-0.182206188	0.269425348	0.088573891	-0.096894081	0.222162778	0.280190954	0.080517941	0.097469843	0.374053204	0.205133093	0.981446852	0.925873833	Bacteria.Proteobacteria.Gammaproteobacteria.Enterobacteriales.Enterobacteriaceae.Citrobacter	NBPF12
423107	ENSG00000268043	rs587711713	0.231317052	0.166042195	0.818606691	0.862017139	-0.293480805	0.401077391	0.020453133	-0.018814571	0.242891338	0.28632863	0.088823167	0.107821645	0.269276738	0.098000356	0.996596763	0.999791394	Bacteria.Firmicutes.Clostridia.Clostridiales.Ruminococcaceae.Ruminococcaceae_UCG_005	NBPF12
423108	ENSG00000268043	rs587711713	0.317389323	0.161124406	0.333897584	0.631318281	-0.21406514	0.354034775	0.112410178	-0.068590472	0.212453399	0.249767057	0.115466221	0.142259305	0.230953926	0.065210224	0.999672451	0.998587032	Bacteria.Firmicutes.Clostridia.Clostridiales.Ruminococcaceae.Butyricicoccus	NBPF12
423109	ENSG00000268043	rs587711713	0.058581171	0.039031899	0.664137874	0.742421377	-0.350153256	0.455634763	-0.044739742	0.038384981	0.181878354	0.216306032	0.102567315	0.11629948	0.051339308	0.018680559	0.990297986	0.997201293	Bacteria.Firmicutes.Clostridia.Clostridiales.Lachnospiraceae.Coprococcus_1	NBPF12
423110	ENSG00000268043	rs587711713	0.211295473	0.119639074	0.353445101	0.550816359	-0.248816199	0.385871145	0.072465683	-0.054703586	0.19708903	0.244679213	0.077535193	0.091224064	0.179197717	0.070779536	0.973414458	0.998439902	Bacteria.Verrucomicrobia.Verrucomicrobiae.Verrucomicrobiales.Verrucomicrobiaceae.Akkermansia	NBPF12
423111	ENSG00000268043	rs587711713	0.177323787	0.097287434	0.886663342	0.940028889	-0.310425015	0.438033621	0.013188679	0.007905015	0.22761175	0.260360596	0.092171811	0.10466737	0.154616736	0.042613917	0.967728526	0.979585985	Bacteria.Firmicutes.Erysipelotrichia.Erysipelotrichales.Erysipelotrichaceae.Erysipelatoclostridium	NBPF12
423112	ENSG00000268043	rs587711713	0.191079915	0.158987572	0.946158896	0.870417384	-0.321011522	0.405944812	0.005050882	-0.014202844	0.24297694	0.284905648	0.074504991	0.086722313	0.218472117	0.096831442	0.893923282	0.998607976	Bacteria.Firmicutes.Clostridia.Clostridiales.Lachnospiraceae.Tyzzerella_4	NBPF12
423113	ENSG00000268043	rs587711713	0.059868812	0.040965507	0.669664466	0.883950551	-0.339986865	0.442714085	-0.039311891	0.015031701	0.177520349	0.212293929	0.091731409	0.102579138	0.053711867	0.018675645	0.892291918	0.947112379	Bacteria.Fusobacteria.Fusobacteriia.Fusobacteriales	NBPF12
423114	ENSG00000268043	rs587711713	0.91399158	0.82215701	0.288356854	0.153449832	-0.035463509	-0.094930112	-0.101009341	0.168081965	0.327074885	0.420636973	0.094357859	0.116373776	0.866385379	0.51877221	0.998803525	0.997226571	Bacteria.Firmicutes.Clostridia.Clostridiales.Lachnospiraceae.Eubacterium_rectale_group	NBPF12
423115	ENSG00000268043	rs587711713	0.109284229	0.068161111	0.419639487	0.462786795	-0.295351487	0.400359388	-0.069590434	0.072476689	0.181902463	0.215850307	0.085681024	0.098122319	0.073535789	0.026048865	0.975933082	0.876400804	Bacteria.Bacteroidetes.Bacteroidia.Bacteroidales.Rikenellaceae.Alistipes	NBPF12
423116	ENSG00000268043	rs587711713	0.184332291	0.26614318	0.988906198	0.534229484	-0.335812462	0.321223796	-0.001313579	-0.06526826	0.250271669	0.286388253	0.094109027	0.104447256	0.20802013	0.131738669	0.997304704	0.996602117	Bacteria.Firmicutes.Clostridia.Clostridiales.Clostridiaceae_1.Clostridium_sensu_stricto_1	NBPF12
423117	ENSG00000268043	rs587711713	0.131306578	0.075013576	0.792155883	0.960511655	-0.308221662	0.4597582	0.024333682	0.005495477	0.201684905	0.254094836	0.091964495	0.110566784	0.136498694	0.047273349	0.945315225	0.998819627	Bacteria.Firmicutes.Clostridia.Clostridiales.Ruminococcaceae.Ruminococcaceae_UCG_003	NBPF12
423118	ENSG00000268043	rs587711713	0.458411484	0.524149631	0.599380058	0.407019596	-0.212971535	0.210175293	-0.092473509	0.157105248	0.285519441	0.328182539	0.175178996	0.188248099	0.352041707	0.304174387	0.918394637	0.810384653	Bacteria.Firmicutes.Erysipelotrichia.Erysipelotrichales	NBPF12
423119	ENSG00000268043	rs587711713	0.382965693	0.525594247	0.537014443	0.376477597	-0.22001479	0.210158431	0.058179209	-0.110003912	0.250474042	0.32930555	0.093742459	0.123529419	0.421214449	0.310389101	0.997947728	0.9977362	Bacteria.Actinobacteria.Actinobacteria.Micrococcales	NBPF12
423120	ENSG00000268043	rs587711713	0.031695972	0.021988795	0.268778294	0.298203312	-0.458669951	0.577482157	0.067894009	-0.077267693	0.208903878	0.246063295	0.060868675	0.073680017	0.055650596	0.014941718	0.999492402	0.999741582	Bacteria.Proteobacteria.Gammaproteobacteria.Enterobacteriales.Enterobacteriaceae.Escherichia_Shigella	NBPF12
423121	ENSG00000268043	rs587711713	0.375115087	0.403242946	0.551384841	0.382911608	-0.224475228	0.251563014	0.051951275	-0.091204414	0.251352756	0.299003312	0.086758402	0.103819048	0.326847344	0.19434444	0.999858829	0.933847431	Bacteria.Proteobacteria.Betaproteobacteria.Neisseriales.Neisseriaceae.Eikenella	NBPF12
423122	ENSG00000268043	rs587711713	0.052758239	0.135489137	0.447659987	0.931371122	-0.344064834	0.336905833	-0.07011625	-0.009415846	0.174392158	0.22288416	0.091780928	0.108911353	0.065752581	0.040214124	0.544074391	0.995873021	Bacteria.Firmicutes.Clostridia.Clostridiales.Peptostreptococcaceae.Intestinibacter	NBPF12
423123	ENSG00000268043	rs587711713	0.03127609	0.010805581	0.185349646	0.043376169	-0.386689119	0.556372466	-0.12939271	0.23629757	0.175669112	0.21199485	0.096659468	0.114690307	0.0408657	0.007268401	0.903832426	0.870296073	Bacteria.Actinobacteria.Actinobacteria.Bifidobacteriales.Bifidobacteriaceae	NBPF12
423124	ENSG00000268043	rs587711713	0.128385204	0.103386069	0.708546661	0.562143889	-0.300639734	0.38243394	0.039236653	-0.069876227	0.19520521	0.231516919	0.104505063	0.119928026	0.089071317	0.032182436	0.990263512	0.935449612	Bacteria.Proteobacteria.Gammaproteobacteria.Pseudomonadales	NBPF12
423125	ENSG00000268043	rs587711713	0.06209699	0.030479048	0.691074976	0.297379018	-0.359364257	0.491520831	0.032847435	-0.101644342	0.189307725	0.222195134	0.082288928	0.096758199	0.05615004	0.017220537	0.920570146	0.989428248	Bacteria.Proteobacteria.Gammaproteobacteria.Pasteurellales.Pasteurellaceae.Haemophilus	NBPF12
423126	ENSG00000268043	rs587711713	0.725434054	0.367112449	0.234624553	0.093879667	0.155815663	-0.566959584	-0.118650783	0.224580906	0.441745265	0.624247475	0.098903358	0.132093225	0.917100185	0.619433661	0.999135888	0.954809854	Bacteria.Firmicutes.Clostridia.Clostridiales.Ruminococcaceae	NBPF12
423127	ENSG00000268043	rs587711713	0.060231588	0.043629569	0.227399131	0.891234111	-0.324752958	0.418399455	-0.076599413	-0.010498995	0.169813173	0.203329127	0.062858355	0.076478894	0.054976211	0.018666411	0.660602767	0.869056696	Bacteria.Firmicutes.Negativicutes.Selenomonadales.Veillonellaceae.Dialister	NBPF12
423128	ENSG00000268043	rs587711713	0.293790539	0.514662867	0.900873135	0.400982928	-0.306659737	0.223209453	0.012770299	-0.104193532	0.289738931	0.340683273	0.102124874	0.123246059	0.373727392	0.297631647	0.970853663	0.997513341	Bacteria.Firmicutes.Clostridia.Clostridiales.Lachnospiraceae.Eubacterium_xylanophilum_group	NBPF12
423129	ENSG00000268043	rs587711713	0.125004479	0.04250676	0.672408309	0.333530008	-0.417194875	0.650409572	0.047929933	-0.133452583	0.268439238	0.314327474	0.112837803	0.136975744	0.218721535	0.050129723	0.964111302	0.933837527	Bacteria.Firmicutes.Bacilli	NBPF12
423130	ENSG00000268043	rs587711713	0.064093892	0.036284945	0.418952846	0.321232011	-0.484968306	0.667906779	-0.097531443	0.141408891	0.25746893	0.312403726	0.119904451	0.141471691	0.156307195	0.043016027	0.820708465	0.947894379	Bacteria.Firmicutes.Clostridia.Clostridiales.Lachnospiraceae.Lachnospiraceae_ND3007_group	NBPF12
423131	ENSG00000268043	rs587711713	0.090206611	0.082742683	0.902788877	0.730976857	-0.342427124	0.413201035	0.009379154	0.030983938	0.199095587	0.234484607	0.076491587	0.089728076	0.091958898	0.043250277	0.820339091	0.865574415	Bacteria.Firmicutes.Clostridia.Clostridiales.Lachnospiraceae.Roseburia	NBPF12
423132	ENSG00000268043	rs587711713	0.104210452	0.162179965	0.893214219	0.820199361	-0.346563072	0.379941456	-0.011954503	-0.024668056	0.210312825	0.268729721	0.088706367	0.10809365	0.164418503	0.116234223	0.892833502	0.99780419	Bacteria.Firmicutes.Clostridia.Clostridiales.Ruminococcaceae.Ruminococcus_2	NBPF12
423133	ENSG00000268043	rs587711713	0.064871405	0.048244437	0.885171712	0.775424753	-0.335458738	0.432693101	-0.012638599	0.029664461	0.178627693	0.21493399	0.087172047	0.10354957	0.057992316	0.020142541	0.997604342	0.996621608	Bacteria.Proteobacteria.Deltaproteobacteria	NBPF12
423134	ENSG00000268043	rs587711713	0.906972516	0.905582962	0.091892611	0.046078095	-0.028948499	0.033959727	-0.222925703	0.294077728	0.246759593	0.28519543	0.130307225	0.144609375	0.441481929	0.345663841	0.870228015	0.784711599	Bacteria.Firmicutes.Clostridia.Clostridiales.Lachnospiraceae.Blautia	NBPF12
423135	ENSG00000268043	rs587711713	0.044094026	0.039791032	0.451519496	0.950851667	-0.40020352	0.476222263	0.06375579	-0.005977725	0.194928686	0.226981691	0.084171982	0.096608553	0.050682653	0.016871035	0.967466949	0.979539684	Bacteria.Bacteroidetes.Bacteroidia.Bacteroidales.Porphyromonadaceae	NBPF12
423136	ENSG00000268043	rs587711713	0.336516019	0.279013845	0.401208049	0.367398747	-0.215870342	0.290766243	-0.088780688	0.107073367	0.22295243	0.266353131	0.105065355	0.117963406	0.284457545	0.140267368	0.503360756	0.93224343	Bacteria.Firmicutes.Clostridia.Clostridiales.Lachnospiraceae.Anaerostipes	NBPF12
423137	ENSG00000268043	rs587711713	0.250961645	0.227340196	0.862835755	0.897455608	-0.299135964	0.407584675	0.020526331	-0.019040442	0.258244321	0.334425762	0.118340617	0.147165526	0.35756323	0.190115608	0.998891856	0.999590371	Bacteria.Firmicutes.Bacilli.Bacillales.Staphylococcaceae.Staphylococcus	NBPF12
423138	ENSG00000268043	rs587711713	0.850413539	0.852785981	0.140276599	0.118776563	-0.048627261	0.059403205	0.140394203	-0.181882654	0.256820211	0.318849588	0.094035224	0.115056866	0.527659847	0.431837195	0.999878354	0.935158928	Bacteria.Bacteroidetes.Bacteroidia.Bacteroidales.Porphyromonadaceae.Barnesiella	NBPF12
423139	ENSG00000268043	rs587711713	0.610218896	0.516127623	0.310430216	0.35631638	-0.133947453	0.210276165	0.087786636	-0.1006122	0.261493291	0.32206811	0.085871961	0.108299369	0.46010099	0.296532307	0.998896274	0.99087052	Bacteria.Proteobacteria.Deltaproteobacteria.Desulfovibrionales.Desulfovibrionaceae.Desulfovibrio	NBPF12
423140	ENSG00000268043	rs587711713	0.134606789	0.104623581	0.270610879	0.201034247	-0.275448712	0.358772195	0.091604758	-0.122483598	0.181807847	0.217986924	0.082443793	0.094823348	0.087023743	0.041749595	0.968802863	0.929290029	Bacteria.Bacteroidetes.Bacteroidia.Bacteroidales.Prevotellaceae	NBPF12
423141	ENSG00000268043	rs587711713	0.498446928	0.400993687	0.494379081	0.502831779	-0.187126446	0.273449749	0.089312878	-0.100277304	0.274882337	0.323459406	0.129959614	0.148825014	0.485786351	0.248084516	0.99991226	0.988194298	Bacteria.Actinobacteria.Coriobacteriia.Coriobacteriales.Coriobacteriaceae.Collinsella	NBPF12
423142	ENSG00000268043	rs587711713	0.132782844	0.053725284	0.782675712	0.461931332	-0.379599007	0.568398173	0.031150362	-0.099989364	0.249357882	0.28930402	0.112464997	0.135110716	0.195657311	0.04354441	0.99152666	0.973447285	Bacteria.Firmicutes.Bacilli.Lactobacillales	NBPF12
423143	ENSG00000268043	rs587711713	0.086707033	0.042041884	0.341637385	0.159632482	-0.306126486	0.437830298	-0.117218626	0.19588027	0.17600053	0.211100845	0.122363974	0.137691333	0.070607195	0.020833968	0.999670759	0.996530704	Bacteria.Firmicutes.Clostridia.Clostridiales.Ruminococcaceae.Flavonifractor	NBPF12
423144	ENSG00000268043	rs587711713	0.234683973	0.586209399	0.176417776	0.013302235	-0.221807501	0.126174647	0.111392893	-0.257071308	0.184915114	0.230640421	0.081503012	0.101000601	0.17664894	0.208329673	0.979221309	0.998719086	Bacteria.Firmicutes.Bacilli.Bacillales.Family_XI.Gemella	NBPF12
423145	ENSG00000268043	rs587711713	0.038246765	0.078738724	0.347297824	0.940216699	-0.460554505	0.455309463	0.073621745	0.007080485	0.217731172	0.254910854	0.077766697	0.094045164	0.064078262	0.048697083	0.66107479	0.994680072	Bacteria.Proteobacteria.Betaproteobacteria.Burkholderiales	NBPF12
423146	ENSG00000268043	rs587711713	0.24655039	0.203350393	0.379065313	0.597386044	-0.239856102	0.39420964	-0.074172375	0.056969015	0.205126832	0.306776506	0.083748087	0.107332471	0.351692248	0.151799137	0.9994853	0.999502343	Bacteria.Firmicutes.Clostridia.Clostridiales.Lachnospiraceae.Ruminococcus_gnavus_group	NBPF12
423147	ENSG00000268043	rs587711713	0.066954312	0.129993587	0.583081263	0.828036824	-0.405793671	0.395209112	-0.044393898	-0.02005937	0.217794955	0.25770861	0.080475069	0.091974548	0.108641246	0.068777717	0.982784515	0.99999132	Bacteria.Firmicutes.Clostridia.Clostridiales.Clostridiaceae_1	NBPF12
423148	ENSG00000268043	rs587711713	0.376273175	0.474497505	0.231381404	0.054866384	-0.186651383	0.177984476	-0.150352228	0.295830359	0.209510762	0.247420533	0.124452252	0.151307468	0.228587261	0.151660875	0.703323224	0.804147369	Bacteria.Actinobacteria	NBPF12
423149	ENSG00000268043	rs587711713	0.140498197	0.064972663	0.907975188	0.653937078	-0.348973704	0.51501008	0.010754104	-0.047906553	0.233873361	0.274342944	0.092672375	0.106369827	0.159498603	0.041170696	0.755006135	0.955972809	Bacteria.Firmicutes.Clostridia.Clostridiales.Lachnospiraceae.Lachnoclostridium	NBPF12
423150	ENSG00000268043	rs587711713	0.088536485	0.057499459	0.90092994	0.908339252	-0.342966094	0.448354959	-0.011423006	0.012073367	0.198348341	0.231856887	0.091403148	0.104456109	0.071284823	0.025107954	0.99935717	0.968154831	Bacteria.Firmicutes.Erysipelotrichia.Erysipelotrichales.Erysipelotrichaceae.Erysipelotrichaceae_UCG_003	NBPF12
423151	ENSG00000268043	rs587711713	0.170190561	0.195906059	0.914306621	0.72956247	-0.316947024	0.369493796	0.00874513	-0.035450602	0.228518471	0.282760323	0.080952787	0.102104161	0.217744266	0.121546888	0.894956331	0.995071635	Bacteria.Firmicutes.Erysipelotrichia.Erysipelotrichales.Erysipelotrichaceae.Clostridium_innocuum_group	NBPF12
423152	ENSG00000268043	rs587711713	0.23233005	0.193772579	0.22453091	0.072600346	-0.23084768	0.294751581	-0.139656366	0.253469048	0.191474442	0.224473325	0.113889588	0.138889112	0.125056744	0.062906756	0.66144256	0.861844671	Bacteria.Actinobacteria.Actinobacteria	NBPF12
423153	ENSG00000268043	rs587711713	0.23468579	0.306205556	0.835843864	0.748506347	-0.390724761	0.376823472	-0.025379388	-0.045587525	0.325738295	0.365374097	0.121989542	0.141588025	0.366305805	0.236948256	0.949374291	0.966332496	Bacteria.Firmicutes.Clostridia.Clostridiales.Ruminococcaceae.Ruminococcaceae_NK4A214_group	NBPF12
423154	ENSG00000268043	rs587711713	0.068821299	0.032134323	0.823132777	0.633622175	-0.329550398	0.471693571	0.014155046	0.036276979	0.178109939	0.215405684	0.063073292	0.07575181	0.060661927	0.015449436	0.80375211	0.993577312	Bacteria.Proteobacteria.Betaproteobacteria.Burkholderiales.Alcaligenaceae.Sutterella	NBPF12
423155	ENSG00000268043	rs587711713	0.149182962	0.208924778	0.533833304	0.262845715	-0.28146423	0.303852816	0.051537452	-0.123968466	0.192820482	0.239420528	0.082394066	0.10975694	0.136275828	0.087791703	0.952108851	0.843195115	Bacteria.Firmicutes.Bacilli.Lactobacillales.Carnobacteriaceae.Granulicatella	NBPF12
423156	ENSG00000268043	rs587711713	0.288072029	0.035457711	0.911816633	0.301871908	-0.303805627	0.733519794	0.013583539	0.151629992	0.283630894	0.341511692	0.122176688	0.145700462	0.412723195	0.063641502	0.999697332	0.862106491	Bacteria.Firmicutes.Clostridia.Clostridiales.Ruminococcaceae.Ruminococcaceae_UCG_013	NBPF12
423157	ENSG00000268043	rs587711713	0.064776681	0.040200857	0.952592473	0.762215407	-0.332282447	0.4452083	-0.004219876	0.026529908	0.176872135	0.212651738	0.070706687	0.087313533	0.053077169	0.02001978	0.998277807	0.999325446	Bacteria.Bacteroidetes.Bacteroidia.Bacteroidales.Porphyromonadaceae.Parabacteroides	NBPF12
423158	ENSG00000268043	rs587711713	0.065950021	0.03853221	0.897667763	0.695653745	-0.330612804	0.450438162	0.012785234	-0.045275217	0.176772645	0.213273274	0.099024418	0.115223377	0.054888219	0.01861492	0.789447534	0.979583885	Bacteria.Firmicutes.Clostridia.Clostridiales.Lachnospiraceae.Dorea	NBPF12
423159	ENSG00000268043	rs587711713	0.064598336	0.073611731	0.207533403	0.259969526	-0.897626816	1.07948052	0.135194669	-0.154698311	0.477474979	0.593645185	0.106197152	0.136132445	0.545592031	0.302679556	0.999330493	0.996754281	Bacteria.Proteobacteria	NBPF12
423160	ENSG00000268043	rs587711713	0.076980704	0.050610889	0.984633631	0.792835036	-0.331190361	0.434787284	0.001763781	0.027533817	0.184301349	0.218301647	0.091225399	0.104408113	0.070022788	0.022206111	0.997982099	0.95533137	Bacteria.Proteobacteria.Deltaproteobacteria.Desulfovibrionales.Desulfovibrionaceae.Bilophila	NBPF12
423161	ENSG00000268043	rs587711713	0.055060763	0.098406748	0.649481021	0.555746978	-0.372232706	0.381871478	0.031935731	0.050186114	0.190541613	0.227753245	0.069942526	0.084740019	0.068686724	0.052621016	0.786990473	0.935568656	Bacteria.Proteobacteria.Betaproteobacteria.Burkholderiales.Alcaligenaceae	NBPF12
423162	ENSG00000268043	rs587711713	0.093802789	0.049614675	0.53248587	0.403556335	-0.459833543	0.630200345	-0.057896722	0.092572387	0.270398632	0.315004211	0.092255775	0.11010364	0.202144421	0.049353401	0.999985325	0.999758873	Bacteria.Firmicutes.Clostridia.Clostridiales.Ruminococcaceae.Ruminococcaceae_UCG_014	NBPF12
423163	ENSG00000268043	rs587711713	0.404482323	0.543348853	0.661196305	0.481337284	-0.235748535	0.220585156	-0.031567986	0.061380346	0.280950231	0.361039732	0.071700091	0.08666779	0.516456084	0.407128995	0.975231588	0.908864454	Bacteria.Firmicutes.Clostridia.Clostridiales.Ruminococcaceae.Faecalibacterium	NBPF12
423164	ENSG00000268043	rs587711713	0.057820544	0.046334271	0.656542159	0.464388056	-0.346120012	0.435908567	-0.035436446	0.067491903	0.179224913	0.214612866	0.079320923	0.091702921	0.05535353	0.016981465	0.795667273	0.903004347	Bacteria.Firmicutes.Clostridia.Clostridiales.Lachnospiraceae.Lachnospiraceae_NK4A136_group	NBPF12
423165	ENSG00000268043	rs587711713	0.590566887	0.967556697	0.235968599	0.547037008	0.301728057	-0.038202908	-0.122474407	0.09650849	0.558038874	0.93566119	0.102387289	0.159419042	0.997454612	0.893874557	0.997650199	0.999159905	Bacteria.Firmicutes.Clostridia.Clostridiales	NBPF12
423166	ENSG00000268043	rs587711713	0.184392098	0.325013787	0.875258698	0.601136667	-0.309736162	0.305621263	0.015258909	-0.066076839	0.230869622	0.308174305	0.096819031	0.125779983	0.323693752	0.224187737	0.998832683	0.981449155	Bacteria.Firmicutes.Clostridia.Clostridiales.Ruminococcaceae.Eubacterium_coprostanoligenes_group	NBPF12
423167	ENSG00000268043	rs587711713	0.064766852	0.048069711	0.884912164	0.756039428	-0.335515651	0.432356945	-0.012667625	0.032117587	0.178586421	0.214594291	0.087173794	0.102941097	0.057354906	0.018798628	0.998525812	0.997174658	Bacteria.Proteobacteria.Deltaproteobacteria.Desulfovibrionales.Desulfovibrionaceae	NBPF12
423168	ENSG00000268043	rs587711713	0.118113226	0.05272981	0.741814579	0.477417649	-0.386450157	0.552984126	0.039072148	-0.100056712	0.244015532	0.280250023	0.118092751	0.14001867	0.175395719	0.037441534	0.988415778	0.976249604	Bacteria.Firmicutes.Bacilli.Lactobacillales.Streptococcaceae	NBPF12
423169	ENSG00000268043	rs587711713	0.535295618	0.837341426	0.224658266	0.478834241	0.376181773	-0.211686441	-0.130793793	0.121293883	0.603572724	1.027005828	0.106691818	0.170287219	0.999435429	0.996251787	0.999968393	0.999515331	Bacteria.Firmicutes	NBPF12
423170	ENSG00000268043	rs587711713	0.052290205	0.01948307	0.473209149	0.166262913	-0.345957579	0.511038244	-0.054570794	0.132454995	0.174994156	0.213325171	0.075638598	0.094609469	0.051842968	0.009024071	0.528734124	0.860453167	Bacteria.Firmicutes.Clostridia.Clostridiales.Lachnospiraceae.Lachnospira	NBPF12
423171	ENSG00000268043	rs587711713	0.067819252	0.031632868	0.89651724	0.489508337	-0.337439493	0.47925201	0.011199771	-0.072125197	0.181696013	0.218194384	0.085774744	0.103771494	0.079535793	0.015494964	0.982862011	0.964347136	Bacteria.Firmicutes.Negativicutes.Selenomonadales.Veillonellaceae.Veillonella	NBPF12
423172	ENSG00000268043	rs587711713	0.848739581	0.456848852	0.607152989	0.981775968	-0.094497489	0.493348832	-0.050213179	-0.002827733	0.493488366	0.659102413	0.097189676	0.123317588	0.964077395	0.606397299	0.997675757	0.953851143	Bacteria.Bacteroidetes	NBPF12
423173	ENSG00000268043	rs587711713	0.261880583	0.477323703	0.941358075	0.466078277	-0.350501908	0.256525501	-0.00972686	-0.115640403	0.309687871	0.358903151	0.131714483	0.15772215	0.365639931	0.265963239	0.999674548	0.986607256	Bacteria.Firmicutes.Clostridia.Clostridiales.Family_XIII.Family_XIII_AD3011_group	NBPF12
423174	ENSG00000268043	rs587711713	0.584401433	0.175872196	0.717963923	0.65328339	-0.209749589	0.699540702	-0.028527571	-0.044935654	0.381563305	0.511179332	0.07864116	0.0995718	0.899863795	0.404902519	0.999973618	0.989705988	Bacteria.Bacteroidetes.Bacteroidia.Bacteroidales.Bacteroidaceae.Bacteroides	NBPF12
423175	ENSG00000268043	rs587711713	0.087709103	0.051649551	0.820684097	0.63443125	-0.35802665	0.513918988	-0.020539464	0.053197199	0.20650787	0.259223594	0.090250082	0.111349568	0.135567917	0.040239553	0.621125265	0.967123414	Bacteria.Firmicutes.Clostridia.Clostridiales.Christensenellaceae	NBPF12
423176	ENSG00000268043	rs587711713	0.141676031	0.370005275	0.965637825	0.430827409	-0.33999008	0.263260774	-0.003653476	-0.087864356	0.228540204	0.291629102	0.084480786	0.110839682	0.198414444	0.18544326	0.868967043	0.996502544	Bacteria.Firmicutes.Clostridia.Clostridiales.Family_XI	NBPF12
423177	ENSG00000268043	rs587711713	0.396274751	0.268874827	0.425239045	0.563102962	-0.203476699	0.318870922	0.061610982	-0.05519392	0.238280013	0.285933946	0.076782269	0.094962348	0.289134569	0.16461323	0.658990821	0.900397686	Bacteria.Firmicutes.Clostridia.Clostridiales.Lachnospiraceae.Lachnospiraceae_UCG_010	NBPF12
423178	ENSG00000268043	rs587711713	0.235245033	0.112494872	0.632014468	0.881259454	-0.265554855	0.405264119	0.040383666	0.014418141	0.221654562	0.251896082	0.083928787	0.096145701	0.169012692	0.047213373	0.902666695	0.990319722	Bacteria.Firmicutes.Negativicutes.Selenomonadales.Acidaminococcaceae	NBPF12
423179	ENSG00000268043	rs587711713	0.066042252	0.032447836	0.707233808	0.338018021	-0.360333685	0.492605063	0.031180752	-0.093861842	0.192731251	0.225378614	0.082657808	0.097245184	0.055771665	0.018045019	0.929434077	0.987424055	Bacteria.Proteobacteria.Gammaproteobacteria.Pasteurellales.Pasteurellaceae	NBPF12
423180	ENSG00000268043	rs587711713	0.032275475	0.014241105	0.190613371	0.116809214	-0.654150557	0.889825023	0.102173281	-0.150075736	0.29898077	0.353257383	0.077253644	0.094419331	0.161343412	0.033075322	0.996566686	0.997858307	Bacteria.Proteobacteria.Gammaproteobacteria	NBPF12
423181	ENSG00000268043	rs587711713	0.139004777	0.161958408	0.373246108	0.153952778	-0.276006535	0.31384326	-0.092254766	0.167544256	0.184264558	0.221860055	0.102895082	0.116145619	0.099099171	0.05995176	0.999694213	0.857951124	Bacteria.Firmicutes.Clostridia.Clostridiales.Lachnospiraceaencultured	NBPF12
423182	ENSG00000268043	rs587711713	0.388095454	0.242365451	0.546265086	0.659873428	-0.220736249	0.340495433	0.098469116	-0.081364012	0.254039161	0.288595506	0.162344081	0.184033522	0.281122057	0.101680829	0.999739884	0.90219363	Bacteria.Actinobacteria.Coriobacteriia.Coriobacteriales.Coriobacteriaceae	NBPF12
423183	ENSG00000268043	rs587711713	0.389089444	0.702703247	0.271523522	0.13456609	-0.187100189	0.113764712	0.126319768	-0.214533481	0.215782638	0.296756234	0.113905874	0.141586165	0.380502876	0.374024014	0.768559944	0.789192118	Bacteria.Firmicutes.Clostridia.Clostridiales.Ruminococcaceae.Ruminiclostridium_9	NBPF12
423184	ENSG00000268043	rs587711713	0.655620529	0.53501455	0.182357585	0.062794487	-0.107262402	0.165969477	-0.189007436	0.286099978	0.239408363	0.266109385	0.140219736	0.15112576	0.270609165	0.165111411	0.920183094	0.784771009	Bacteria.Firmicutes.Clostridia.Clostridiales.Lachnospiraceae.Fusicatenibacter	NBPF12
423185	ENSG00000268043	rs587711713	0.848748712	0.457505154	0.607157809	0.982629031	-0.094493372	0.492579932	-0.050213386	-0.002695226	0.493497027	0.659039832	0.097191382	0.123312142	0.963482198	0.608989033	0.997187614	0.95092233	Bacteria.Bacteroidetes.Bacteroidia.Bacteroidales	NBPF12
423186	ENSG00000268043	rs587711713	0.109593645	0.068305596	0.419424649	0.464300236	-0.295166402	0.400239118	-0.069621658	0.072183636	0.181950291	0.215901415	0.085679671	0.098058335	0.073270192	0.025624443	0.97729231	0.890158219	Bacteria.Bacteroidetes.Bacteroidia.Bacteroidales.Rikenellaceae	NBPF12
423187	ENSG00000268043	rs587711713	0.375069073	0.359846917	0.769561895	0.7489785	-0.262874426	0.339956431	0.032018021	-0.044758574	0.294321146	0.368645758	0.108840206	0.139284253	0.545359541	0.363068723	0.863830081	0.936167976	Bacteria.Firmicutes.Clostridia.Clostridiales.Ruminococcaceae.Anaerotruncus	NBPF12
423188	ENSG00000268043	rs587711713	0.030765621	0.024395543	0.255840098	0.319067137	-0.47213864	0.585665573	0.070972234	-0.075354865	0.213814066	0.254133622	0.061909794	0.075049252	0.064913826	0.022128625	0.997282517	0.999171204	Bacteria.Proteobacteria.Gammaproteobacteria.Enterobacteriales.Enterobacteriaceae	NBPF12
423189	ENSG00000268043	rs587711713	0.065065911	0.123838757	0.496208205	0.86034197	-0.444761039	0.429684796	0.058242104	0.017818409	0.237006211	0.275605475	0.085109925	0.100875292	0.104640245	0.07187081	0.777085148	0.996359602	Bacteria.Proteobacteria.Betaproteobacteria	NBPF12
423190	ENSG00000268043	rs587711713	0.1663661	0.133362864	0.650788042	0.544208971	-0.286114977	0.366703958	0.032021482	-0.050461749	0.204415673	0.241253974	0.070412063	0.082769601	0.116243993	0.052223183	0.955858825	0.966245262	Bacteria.Firmicutes.Clostridia.Clostridiales.Lachnospiraceae.Tyzzerella	NBPF12
423191	ENSG00000268043	rs587711713	0.215756658	0.119139798	0.215495916	0.384787531	-0.237961822	0.376678174	0.100491315	-0.081839822	0.190359095	0.238521425	0.080342478	0.093529606	0.187716674	0.069847305	0.947613107	0.99789802	Bacteria.Verrucomicrobia	NBPF12
423192	ENSG00000268043	rs587711713	0.956975659	0.700945811	0.150122303	0.321528642	-0.015108888	0.150094901	-0.15241417	0.140257357	0.278979654	0.389104836	0.104658232	0.140406344	0.756755592	0.498870163	0.817261294	0.859949277	Bacteria.Firmicutes.Negativicutes.Selenomonadales	NBPF12
423193	ENSG00000268043	rs587711713	0.11833842	0.059385275	0.740058152	0.541358627	-0.387271548	0.537445935	0.03962538	-0.086364171	0.244686763	0.280075057	0.118924864	0.140658342	0.165166295	0.040187182	0.976314705	0.980405449	Bacteria.Firmicutes.Bacilli.Lactobacillales.Streptococcaceae.Streptococcus	NBPF12
423194	ENSG00000268043	rs587711713	0.833255168	0.882927852	0.145869135	0.010124912	-0.053042757	-0.041515263	-0.14622128	0.292258654	0.250940218	0.280814913	0.099340812	0.110330053	0.482694091	0.311534308	0.815221193	0.942916265	Bacteria.Firmicutes.Clostridia.Clostridiales.Ruminococcaceae.Subdoligranulum	NBPF12
423195	ENSG00000268043	rs587711713	0.054452892	0.037879663	0.513337187	0.709925223	-0.348879968	0.450953734	-0.060497801	0.038397408	0.178127163	0.212772621	0.092046066	0.102779573	0.051560424	0.017329192	0.889639104	0.920039251	Bacteria.Fusobacteria.Fusobacteriia.Fusobacteriales.Fusobacteriaceae.Fusobacterium	NBPF12
423196	ENSG00000268043	rs587711713	0.068011246	0.046999093	0.983902868	0.92444342	-0.33137655	0.432883779	0.002732837	0.014560331	0.178559158	0.213790379	0.134928869	0.152933619	0.057757203	0.018494774	0.999429521	0.988728768	Bacteria.Firmicutes.Clostridia.Clostridiales.Ruminococcaceae.Ruminiclostridium_5	NBPF12
423197	ENSG00000268043	rs587711713	0.103040724	0.066849376	0.923427179	0.936676534	-0.323733193	0.429133902	0.011125817	-0.010407752	0.195780487	0.23023108	0.115303684	0.130495253	0.092897198	0.028927836	0.998043854	0.984502431	Bacteria.Firmicutes.Clostridia.Clostridiales.Ruminococcaceaencultured	NBPF12
423198	ENSG00000268043	rs587711713	0.030939658	0.011082835	0.199238472	0.052093537	-0.391128422	0.558819222	-0.12338991	0.223712268	0.177318401	0.213706704	0.095139621	0.113062017	0.041732256	0.006827119	0.830099246	0.871325548	Bacteria.Actinobacteria.Actinobacteria.Bifidobacteriales.Bifidobacteriaceae.Bifidobacterium	NBPF12
423199	ENSG00000268043	rs587711713	0.470630367	0.317085003	0.379261711	0.517395917	-0.179123122	0.300109715	0.069569585	-0.061513888	0.246829609	0.297661434	0.07858364	0.094503732	0.372024303	0.175272664	0.822199157	0.941770524	Bacteria.Bacteroidetes.Bacteroidia.Bacteroidales.Prevotellaceae.Prevotella_9	NBPF12
423200	ENSG00000268043	rs587711713	0.153175756	0.088039601	0.34806259	0.5284793	-0.270935987	0.389496441	-0.097557138	0.075652448	0.187459101	0.224898867	0.103214384	0.119376017	0.098179177	0.034691243	0.997117901	0.950206352	Bacteria.Firmicutes.Clostridia.Clostridiales.Lachnospiraceae.Eubacterium_hallii_group	NBPF12
423201	ENSG00000268279	rs2733583	0.770712019	0.180134605	0.845896607	0.626569149	0.041966306	-0.344729045	-0.010302296	-0.052918045	0.143394671	0.25442824	0.052795966	0.10824247	0.486877738	0.12737556	0.770361295	0.997531607	Bacteria.Firmicutes.Clostridia.Clostridiales.Ruminococcaceae.Ruminococcus_1
423202	ENSG00000268279	rs2733583	0.153321828	0.300353976	0.156923689	0.788308052	0.210265703	-0.319648298	0.074646052	-0.032946042	0.145534207	0.306177392	0.05212566	0.122195145	0.22526044	0.197604388	0.997329664	0.92426646	Bacteria.Firmicutes.Negativicutes.Selenomonadales.Veillonellaceae.Megasphaera
423203	ENSG00000268279	rs2733583	0.738585164	0.486804441	0.491318907	0.936483728	-0.073642914	-0.238064008	0.040251143	-0.007542541	0.219725954	0.340388665	0.058155204	0.094282768	0.821579356	0.411451726	0.998803525	0.997226571	Bacteria.Firmicutes.Clostridia.Clostridiales.Lachnospiraceae.Eubacterium_rectale_group
423204	ENSG00000268279	rs2733583	0.547957406	0.299860251	0.888785189	0.295997486	0.064270187	-0.200718009	0.006213673	-0.103493171	0.106410642	0.192061235	0.044259755	0.098234409	0.248800258	0.080059619	0.999296249	0.97562022	Bacteria.Bacteroidetes.Bacteroidia.Bacteroidales.Porphyromonadaceae
423205	ENSG00000268279	rs2733583	0.961385828	0.417537317	0.487824959	0.772884961	-0.006950615	-0.218956609	-0.056501488	0.039150045	0.143012071	0.268362094	0.080977234	0.135089198	0.553712873	0.20418095	0.998820086	0.961415255	Bacteria.Firmicutes.Clostridia.Clostridiales.Family_XIII
423206	ENSG00000268279	rs2733583	0.201584792	0.218071293	0.243347837	0.922193157	0.19920171	-0.305983859	-0.073970601	0.012040279	0.154407256	0.246024085	0.062827901	0.122795492	0.249310997	0.154833118	0.99759175	0.986746924	Bacteria.Firmicutes.Clostridia.Clostridiales.Lachnospiraceae.Lachnospiraceae_UCG_008
423207	ENSG00000268279	rs2733583	0.86069102	0.272709989	0.781906945	0.806400097	0.027685628	-0.317567924	-0.016625402	-0.029162042	0.157133419	0.287075578	0.059807037	0.118509079	0.577382267	0.187954283	0.981084248	0.998600531	Bacteria.Firmicutes.Clostridia.Clostridiales.Ruminococcaceae.Ruminiclostridium_6
423208	ENSG00000268279	rs2733583	0.386384504	0.320662234	0.033092324	0.138956656	0.088303606	-0.208140962	-0.084897671	0.121988656	0.101258412	0.207986489	0.038991649	0.081430686	0.183550729	0.089759626	0.44104831	0.790010861	Bacteria.Firmicutes.Negativicutes.Selenomonadales.Veillonellaceae.Dialister
423209	ENSG00000268279	rs2733583	0.963311005	0.221609844	0.454500364	0.842843312	0.005938469	-0.295666129	0.037058968	0.018288692	0.12860319	0.239580767	0.049251453	0.091878909	0.521665312	0.1189944	0.524394239	0.973200642	Bacteria.Firmicutes.Clostridia.Clostridiales.Lachnospiraceae.Anaerostipes
423210	ENSG00000268279	rs2733583	0.507594262	0.173101394	0.277519786	0.418540522	0.069022474	-0.257800976	-0.046644368	0.081253518	0.103594812	0.187159694	0.042594216	0.099803551	0.210504058	0.057384344	0.833329321	0.883712847	Bacteria.Fusobacteria.Fusobacteriia.Fusobacteriales
423211	ENSG00000268279	rs2733583	0.863459714	0.146942104	0.633633731	0.494286288	0.023310844	-0.325020124	-0.026352491	-0.070998992	0.135014616	0.221411831	0.055029857	0.103288705	0.487275071	0.086503483	0.585241111	0.934938501	Bacteria.Firmicutes.Clostridia.Clostridiales.Christensenellaceae.Christensenellaceae_R_7_group
423212	ENSG00000268279	rs2733583	0.420959297	0.136625258	0.343465213	0.568025362	0.086464145	-0.308924747	-0.043405529	0.06237745	0.106760542	0.204977058	0.045483947	0.108693059	0.171631472	0.053455109	0.910405382	0.987424055	Bacteria.Proteobacteria.Gammaproteobacteria.Pasteurellales.Pasteurellaceae
423213	ENSG00000268279	rs2733583	0.783997481	0.174305053	0.741940524	0.663625242	0.036400415	-0.307252067	-0.01774	-0.045338586	0.13224506	0.223694348	0.053645031	0.103771184	0.365174341	0.086746657	0.932720988	0.998819627	Bacteria.Firmicutes.Clostridia.Clostridiales.Ruminococcaceae.Ruminococcaceae_UCG_003
423214	ENSG00000268279	rs2733583	0.398859098	0.235217308	0.546041006	0.925337296	0.140590595	-0.296971914	0.04282388	-0.011577878	0.165546721	0.24786306	0.070563365	0.123067951	0.434197128	0.173571555	0.99991226	0.999177825	Bacteria.Actinobacteria.Coriobacteriia.Coriobacteriales.Coriobacteriaceae.Collinsella
423215	ENSG00000268279	rs2733583	0.788262173	0.482728742	0.714715423	0.299633925	0.038826664	-0.150555044	-0.017302841	0.083354929	0.143974081	0.213259458	0.04713015	0.079722257	0.500733605	0.257258107	0.994527911	0.925873833	Bacteria.Proteobacteria.Gammaproteobacteria.Enterobacteriales.Enterobacteriaceae.Citrobacter
423216	ENSG00000268279	rs2733583	0.117674515	0.43461251	0.144599427	0.84437075	0.260944393	-0.222703935	0.084311749	0.02235246	0.16456728	0.283269555	0.057096826	0.113411452	0.25941475	0.266467056	0.997594253	0.968948848	Bacteria.Firmicutes.Erysipelotrichia.Erysipelotrichales.Erysipelotrichaceae.Faecalitalea
423217	ENSG00000268279	rs2733583	0.26755115	0.167011431	0.313223102	0.42167558	0.5233308	-0.604553024	-0.089774077	0.070236764	0.467966224	0.432592218	0.088328432	0.086858531	0.954184916	0.622382412	0.999826541	0.999832315	Bacteria.Firmicutes.Clostridia.Clostridiales.Lachnospiraceae
423218	ENSG00000268279	rs2733583	0.53853852	0.786198389	0.172412642	0.319973763	-0.094604883	-0.068672616	0.093372489	-0.131157131	0.153008172	0.252126838	0.067676848	0.13087204	0.441827244	0.326161141	0.933709887	0.933837527	Bacteria.Firmicutes.Bacilli
423219	ENSG00000268279	rs2733583	0.624311341	0.951591576	0.068273718	0.082318983	-0.060250014	-0.01405774	0.089287402	-0.184444814	0.122436168	0.230670165	0.048158693	0.104521512	0.41725872	0.327353872	0.800498479	0.997216401	Bacteria.Firmicutes.Clostridia.Clostridiales.Ruminococcaceae.Subdoligranulum
423220	ENSG00000268279	rs2733583	0.366119889	0.232812077	0.568373244	0.265874766	0.106418102	-0.225890252	0.026582265	0.090337548	0.116927061	0.187558143	0.046361517	0.080495133	0.240710639	0.082374506	0.940399508	0.979585985	Bacteria.Firmicutes.Erysipelotrichia.Erysipelotrichales.Erysipelotrichaceae.Erysipelatoclostridium
423221	ENSG00000268279	rs2733583	0.693287867	0.126259549	0.262208099	0.53926686	0.041584235	-0.293401031	-0.051890345	-0.054483284	0.104969501	0.189424537	0.045879789	0.088276654	0.2676572	0.045779168	0.905626678	0.937773113	Bacteria.Firmicutes.Clostridia.Clostridiales.Ruminococcaceae.Ruminococcaceae_UCG_002
423222	ENSG00000268279	rs2733583	0.268702744	0.539977294	0.032925591	0.564325176	-0.159410519	-0.158359568	0.14207976	-0.068305303	0.142892746	0.257033675	0.065189883	0.117890662	0.271720176	0.305272179	0.709228767	0.84804211	Bacteria.Firmicutes.Erysipelotrichia.Erysipelotrichales.Erysipelotrichaceae
423223	ENSG00000268279	rs2733583	0.98567269	0.766368351	0.177906869	0.119377898	-0.002023128	-0.067373369	-0.06868022	0.152903891	0.112228842	0.225800614	0.050426871	0.096885933	0.429150677	0.150923905	0.391037226	0.802262423	Bacteria.Firmicutes.Clostridia.Clostridiales.Peptostreptococcaceae.Intestinibacter
423224	ENSG00000268279	rs2733583	0.536395659	0.105830303	0.598276904	0.144610557	0.06444646	-0.301484451	0.026057679	-0.138432637	0.10368259	0.18382874	0.049213795	0.093750715	0.222071344	0.036962096	0.997604342	0.996621608	Bacteria.Proteobacteria.Deltaproteobacteria
423225	ENSG00000268279	rs2733583	0.266085863	0.539409067	0.032459524	0.563525975	-0.160405837	-0.15877158	0.142448403	-0.068287011	0.142993104	0.257340441	0.065178109	0.117617066	0.271197249	0.309487222	0.725565926	0.84848848	Bacteria.Firmicutes.Erysipelotrichia.Erysipelotrichales
423226	ENSG00000268279	rs2733583	0.431704258	0.119504648	0.593990662	0.415012268	0.12755781	-0.434178751	0.037322463	-0.10721522	0.161220456	0.27520891	0.069669775	0.130693738	0.419148122	0.08991287	0.841783573	0.957150765	Bacteria.Firmicutes.Clostridia.Clostridiales.Lachnospiraceae.Lachnospiraceae_ND3007_group
423227	ENSG00000268279	rs2733583	0.726538348	0.447360358	0.018473791	0.18677649	-0.037941818	-0.149798068	0.098572316	-0.097210391	0.108020043	0.19595312	0.040786366	0.07285751	0.344173142	0.159218188	0.382896144	0.797887076	Bacteria.Firmicutes.Clostridia.Clostridiales.Lachnospiraceae.Roseburia
423228	ENSG00000268279	rs2733583	0.463928793	0.114649338	0.573133406	0.585412728	0.077567934	-0.298495963	-0.025417262	-0.046928987	0.105284744	0.186665463	0.044882262	0.085601078	0.184322483	0.03848172	0.97729231	0.892571169	Bacteria.Bacteroidetes.Bacteroidia.Bacteroidales.Rikenellaceae
423229	ENSG00000268279	rs2733583	0.135711364	0.171638672	0.179245927	0.884404009	0.273373744	-0.296879552	0.105934741	-0.01340337	0.180958331	0.214786141	0.078023713	0.091828525	0.277479947	0.16019249	0.998891856	0.999590371	Bacteria.Firmicutes.Bacilli.Bacillales.Staphylococcaceae.Staphylococcus
423230	ENSG00000268279	rs2733583	0.822284564	0.423223674	0.385743637	0.498087975	0.025289274	-0.185732686	0.037709875	-0.062171095	0.112139038	0.230458469	0.043183558	0.091250663	0.380252515	0.159444182	0.703865067	0.935568656	Bacteria.Proteobacteria.Betaproteobacteria.Burkholderiales.Alcaligenaceae
423231	ENSG00000268279	rs2733583	0.375975251	0.694035854	0.036479234	0.331270402	-0.1168397	-0.10452731	-0.10957727	0.101384256	0.131066845	0.264534632	0.051308303	0.103572073	0.319665515	0.310030761	0.608523203	0.991307536	Bacteria.Firmicutes.Clostridia.Clostridiales.Ruminococcaceae.Ruminococcus_2
423232	ENSG00000268279	rs2733583	0.281369145	0.177874647	0.277555327	0.626701524	0.13287177	-0.323524875	0.061756355	-0.057671874	0.122318648	0.237522797	0.056398232	0.118011679	0.216808806	0.077244417	0.755837052	0.983121182	Bacteria.Firmicutes.Clostridia.Clostridiales.Lachnospiraceae.Eubacterium_eligens_group
423233	ENSG00000268279	rs2733583	0.359616016	0.127925197	0.471546579	0.403211078	0.150420877	-0.458136037	0.047119579	-0.101725744	0.163036187	0.297102599	0.065065053	0.120901168	0.430710613	0.126651718	0.998832683	0.968981908	Bacteria.Firmicutes.Clostridia.Clostridiales.Ruminococcaceae.Eubacterium_coprostanoligenes_group
423234	ENSG00000268279	rs2733583	0.770763266	0.502068933	0.893602459	0.995564879	0.112147867	-0.266877739	-0.0105786	-0.000495585	0.383286237	0.395373591	0.078784913	0.088813711	0.920709245	0.670758366	0.999135888	0.99931625	Bacteria.Firmicutes.Clostridia.Clostridiales.Ruminococcaceae
423235	ENSG00000268279	rs2733583	0.499303172	0.17120998	0.135392393	0.818225011	0.069749518	-0.251135136	-0.06201187	0.017432394	0.102664945	0.181506605	0.041014378	0.075542959	0.222805847	0.047347204	0.627044247	0.927781486	Bacteria.Firmicutes.Clostridia.Clostridiales.Lachnospiraceae.Lachnospiraceae_NK4A136_group
423236	ENSG00000268279	rs2733583	0.107949701	0.455631852	0.0948088	0.794148387	0.226637044	-0.199997364	0.086524592	0.027139637	0.13904566	0.266467659	0.05103864	0.103585592	0.171306349	0.219526098	0.77486734	0.995071635	Bacteria.Firmicutes.Erysipelotrichia.Erysipelotrichales.Erysipelotrichaceae.Clostridium_innocuum_group
423237	ENSG00000268279	rs2733583	0.456927509	0.120992951	0.631238533	0.437880426	0.126788188	-0.407618476	0.034745681	-0.09432466	0.169415761	0.259432196	0.072047025	0.120838496	0.411572126	0.122916494	0.874834292	0.877723107	Bacteria.Firmicutes.Clostridia.Clostridiales.Ruminococcaceae.Ruminiclostridium_9
423238	ENSG00000268279	rs2733583	0.556371744	0.714387324	0.053957637	0.031829342	-0.072253563	0.089402885	-0.079957706	0.190374746	0.12219489	0.24322619	0.040737577	0.086777451	0.383848045	0.262631301	0.99714486	0.996602117	Bacteria.Firmicutes.Clostridia.Clostridiales.Clostridiaceae_1.Clostridium_sensu_stricto_1
423239	ENSG00000268279	rs2733583	0.172841019	0.10932957	0.14805172	0.727109033	0.181843438	-0.347952988	0.120030576	-0.059684021	0.131934509	0.214326882	0.081995926	0.170290446	0.176241296	0.055006035	0.999005033	0.934726639	Bacteria.Actinobacteria.Coriobacteriia.Coriobacteriales
423240	ENSG00000268279	rs2733583	0.605185313	0.154271772	0.906325349	0.573826094	0.071664103	-0.358636658	0.006401349	-0.057424593	0.137951522	0.248811041	0.054186924	0.101585233	0.446705835	0.09298981	0.996596763	0.999791394	Bacteria.Firmicutes.Clostridia.Clostridiales.Ruminococcaceae.Ruminococcaceae_UCG_005
423241	ENSG00000268279	rs2733583	0.800811495	0.579729099	0.246752328	0.148394543	0.026880035	-0.118324105	-0.064253253	0.152349661	0.106106112	0.21259329	0.054973624	0.104163342	0.358228385	0.137440922	0.524686758	0.767074497	Bacteria.Firmicutes.Clostridia.Clostridiales.Peptostreptococcaceae
423242	ENSG00000268279	rs2733583	0.229824151	0.058741368	0.208588945	0.228126991	0.146681829	-0.404296414	-0.04755839	0.087457754	0.121004768	0.210138651	0.037445609	0.071882537	0.184549936	0.030692949	0.999492402	0.999741582	Bacteria.Proteobacteria.Gammaproteobacteria.Enterobacteriales.Enterobacteriaceae.Escherichia_Shigella
423243	ENSG00000268279	rs2733583	0.610500633	0.205275238	0.750345733	0.318270671	0.14714682	-1.146304352	-0.021402877	0.231483937	0.287488403	0.895911785	0.066981359	0.230163077	0.816098831	0.415604135	0.999330493	0.996754281	Bacteria.Proteobacteria
423244	ENSG00000268279	rs2733583	0.918718507	0.20041184	0.627777682	0.689164963	0.014676733	-0.306835884	-0.027317693	-0.043246888	0.14326389	0.237211396	0.056074395	0.107638591	0.458928948	0.119627057	0.791335966	0.940986664	Bacteria.Bacteroidetes.Bacteroidia.Bacteroidales.Porphyromonadaceae.Odoribacter
423245	ENSG00000268279	rs2733583	0.476996846	0.095617999	0.522975653	0.20345724	0.074089021	-0.316192811	0.029675192	-0.122561656	0.103580287	0.186980582	0.046205713	0.095401112	0.221592082	0.036523155	0.995339941	0.95316496	Bacteria.Proteobacteria.Deltaproteobacteria.Desulfovibrionales.Desulfovibrionaceae.Bilophila
423246	ENSG00000268279	rs2733583	0.419682454	0.314364586	0.561168881	0.944118199	0.096280566	-0.246598024	0.033946296	0.0105364	0.118553417	0.243204535	0.058116394	0.149736563	0.258515896	0.11501506	0.991744893	0.911042259	Bacteria.Firmicutes.Bacilli.Lactobacillales.Carnobacteriaceae
423247	ENSG00000268279	rs2733583	0.14509554	0.071317015	0.158360861	0.529618234	0.235144182	-0.419368426	-0.081890239	0.090686551	0.159442133	0.228733621	0.057385553	0.143496501	0.22015019	0.061877024	0.683204781	0.902660525	Bacteria.Firmicutes.Negativicutes.Selenomonadales.Veillonellaceae
423248	ENSG00000268279	rs2733583	0.978491629	0.306173091	0.540479355	0.951461761	-0.003974124	-0.248432802	-0.032269364	0.006563499	0.146841847	0.240868139	0.052441599	0.107410516	0.598661839	0.162087016	0.999985325	0.999758873	Bacteria.Firmicutes.Clostridia.Clostridiales.Ruminococcaceae.Ruminococcaceae_UCG_014
423249	ENSG00000268279	rs2733583	0.738041116	0.946080425	0.804409061	0.245721498	0.046005247	0.020506537	-0.012078101	0.131057364	0.136968184	0.30204871	0.048573076	0.111882716	0.464059426	0.343091777	0.999858829	0.929555963	Bacteria.Proteobacteria.Betaproteobacteria.Neisseriales.Neisseriaceae.Eikenella
423250	ENSG00000268279	rs2733583	0.421453136	0.12964443	0.532794512	0.294432725	0.100023553	-0.291242608	0.028653149	-0.097556893	0.123634917	0.189738148	0.045691985	0.092297655	0.224200427	0.06270641	0.730390289	0.970562572	Bacteria.Firmicutes.Negativicutes.Selenomonadales.Acidaminococcaceae.Phascolarctobacterium
423251	ENSG00000268279	rs2733583	0.443350062	0.133688949	0.559693649	0.869821913	0.085315948	-0.28251771	0.033735823	0.020503388	0.110619527	0.186026803	0.057538608	0.124615416	0.215854494	0.047839407	0.944382312	0.998755611	Bacteria.Actinobacteria.Actinobacteria.Bifidobacteriales.Bifidobacteriaceae
423252	ENSG00000268279	rs2733583	0.806178217	0.219500825	0.302152431	0.996069621	0.026608858	-0.231487874	-0.047834238	-0.00043871	0.108007063	0.186711451	0.045990567	0.088717852	0.28805612	0.070892071	0.99935717	0.972449394	Bacteria.Firmicutes.Erysipelotrichia.Erysipelotrichales.Erysipelotrichaceae.Erysipelotrichaceae_UCG_003
423253	ENSG00000268279	rs2733583	0.414420291	0.312307071	0.55139882	0.943524799	0.097873774	-0.247786264	0.033980685	0.010608779	0.119154617	0.243331408	0.056749594	0.149178353	0.251841442	0.118598807	0.952108851	0.891387649	Bacteria.Firmicutes.Bacilli.Lactobacillales.Carnobacteriaceae.Granulicatella
423254	ENSG00000268279	rs2733583	0.502446533	0.302308511	0.635419254	0.291488215	0.070513621	-0.203481048	0.0236756	-0.156120775	0.10455705	0.195701987	0.049701644	0.146798383	0.197885811	0.092161938	0.990297986	0.997201293	Bacteria.Firmicutes.Clostridia.Clostridiales.Lachnospiraceae.Coprococcus_1
423255	ENSG00000268279	rs2733583	0.464259555	0.114666997	0.571583008	0.586359834	0.077478676	-0.298491189	-0.025580895	-0.046846084	0.105241794	0.186671743	0.044988798	0.085666593	0.185341657	0.039181666	0.975933082	0.877983283	Bacteria.Bacteroidetes.Bacteroidia.Bacteroidales.Rikenellaceae.Alistipes
423256	ENSG00000268279	rs2733583	0.515778265	0.116456946	0.556025747	0.428430785	0.068123603	-0.337973863	-0.030304086	0.105488704	0.104253971	0.21242569	0.051205124	0.132379702	0.2024292	0.043623723	0.737395697	0.950817369	Bacteria.Firmicutes.Clostridia.Clostridiales.Lachnospiraceae.Dorea
423257	ENSG00000268279	rs2733583	0.530870496	0.181180329	0.022982037	0.308709166	0.063205592	-0.27160393	0.140414853	-0.107993911	0.100318354	0.200946156	0.060291294	0.105260389	0.221713229	0.063959981	0.999670759	0.996530704	Bacteria.Firmicutes.Clostridia.Clostridiales.Ruminococcaceae.Flavonifractor
423258	ENSG00000268279	rs2733583	0.5266928	0.235417192	0.767236695	0.766742439	0.06892755	-0.239192489	0.01239252	0.024254964	0.108293366	0.199724521	0.04169299	0.08142443	0.231306604	0.077516765	0.922225994	0.899505858	Bacteria.Proteobacteria.Betaproteobacteria.Burkholderiales.Alcaligenaceae.Parasutterella
423259	ENSG00000268279	rs2733583	0.423795269	0.186225837	0.56562167	0.906690077	0.096126234	-0.276515605	0.030364205	-0.013410747	0.119422018	0.206981235	0.052582077	0.113966765	0.273415437	0.082411814	0.929756916	0.909626719	Bacteria.Proteobacteria.Gammaproteobacteria.Pseudomonadales.Pseudomonadaceae.Pseudomonas
423260	ENSG00000268279	rs2733583	0.860933442	0.146285962	0.635440395	0.492986023	0.023706224	-0.32535723	-0.026176857	-0.071172491	0.134784816	0.221275774	0.054955917	0.103228876	0.484430332	0.084571459	0.584692116	0.939426925	Bacteria.Firmicutes.Clostridia.Clostridiales.Christensenellaceae
423261	ENSG00000268279	rs2733583	0.619474383	0.325572075	0.828999806	0.84709646	0.096325473	-0.314357198	0.0161385	-0.024644826	0.193042726	0.317351956	0.074420363	0.127300721	0.638610597	0.343214708	0.872795742	0.939839473	Bacteria.Firmicutes.Clostridia.Clostridiales.Ruminococcaceae.Anaerotruncus
423262	ENSG00000268279	rs2733583	0.557406648	0.634534549	0.218469271	0.532531452	-0.096638917	-0.1289799	-0.083885694	0.073516373	0.163865809	0.270056387	0.067506697	0.117158041	0.534978549	0.369576882	0.948905015	0.966332496	Bacteria.Firmicutes.Clostridia.Clostridiales.Ruminococcaceae.Ruminococcaceae_NK4A214_group
423263	ENSG00000268279	rs2733583	0.656926558	0.112886234	0.561222774	0.439450213	0.048001732	-0.308691984	-0.027088936	-0.060783697	0.107575894	0.192083648	0.046382926	0.078138168	0.237733939	0.044298057	0.968802863	0.98705661	Bacteria.Bacteroidetes.Bacteroidia.Bacteroidales.Prevotellaceae
423264	ENSG00000268279	rs2733583	0.556984021	0.19211951	0.355066891	0.494958716	0.061371292	-0.244782265	-0.070256346	0.070314221	0.103952455	0.185718156	0.075426738	0.102452588	0.220071291	0.054688146	0.999276643	0.988728768	Bacteria.Firmicutes.Clostridia.Clostridiales.Ruminococcaceae.Ruminiclostridium_5
423265	ENSG00000268279	rs2733583	0.295847745	0.158700945	0.39628427	0.427871455	0.18294128	-0.527725556	-0.040323139	0.092392865	0.173591263	0.370116804	0.047221096	0.115804488	0.429784513	0.135778686	0.996566686	0.997858307	Bacteria.Proteobacteria.Gammaproteobacteria
423266	ENSG00000268279	rs2733583	0.642598754	0.230512976	0.97734986	0.941331844	0.059540951	-0.2566003	-0.001301752	0.005955944	0.127703073	0.211998304	0.045673838	0.080615196	0.35566786	0.113272234	0.96621652	0.99789802	Bacteria.Verrucomicrobia
423267	ENSG00000268279	rs2733583	0.897190573	0.268725312	0.210383752	0.441487849	0.014271512	-0.212981815	0.069905965	-0.100197972	0.11002	0.190922186	0.055261141	0.129383824	0.331616155	0.096701403	0.920183094	0.925546474	Bacteria.Firmicutes.Clostridia.Clostridiales.Lachnospiraceae.Fusicatenibacter
423268	ENSG00000268279	rs2733583	0.487791044	0.11738834	0.810979203	0.315718403	0.073452475	-0.296534331	0.010238951	-0.092064071	0.105262943	0.186863843	0.042637826	0.091053518	0.185933696	0.045057367	0.998277807	0.999325446	Bacteria.Bacteroidetes.Bacteroidia.Bacteroidales.Porphyromonadaceae.Parabacteroides
423269	ENSG00000268279	rs2733583	0.385805048	0.199906099	0.310723123	0.237156433	0.094886733	-0.246531857	0.038190581	-0.09027012	0.108673908	0.19037418	0.037380426	0.075658413	0.173863258	0.062859147	0.704455725	0.985377765	Bacteria.Proteobacteria.Betaproteobacteria.Burkholderiales.Alcaligenaceae.Sutterella
423270	ENSG00000268279	rs2733583	0.302672193	0.101363243	0.235229665	0.34081663	0.116412537	-0.310555556	-0.06268523	0.121939784	0.112047044	0.186875896	0.052320663	0.127074637	0.197319929	0.037331765	0.977260763	0.946309689	Bacteria.Firmicutes.Negativicutes.Selenomonadales.Veillonellaceae.Veillonella
423271	ENSG00000268279	rs2733583	0.543984588	0.709303822	0.03279286	0.025933119	-0.071731316	0.089970984	-0.085099492	0.195315528	0.117591157	0.240288399	0.039015152	0.085686592	0.361640064	0.231386059	0.935426336	0.99999132	Bacteria.Firmicutes.Clostridia.Clostridiales.Clostridiaceae_1
423272	ENSG00000268279	rs2733583	0.242882804	0.188073043	0.201995986	0.861671992	0.143994501	-0.29480136	0.090865219	-0.02286044	0.122181712	0.221607662	0.070497438	0.130677245	0.198754164	0.073394127	0.999672451	0.998587032	Bacteria.Firmicutes.Clostridia.Clostridiales.Ruminococcaceae.Butyricicoccus
423273	ENSG00000268279	rs2733583	0.428448018	0.449657604	0.633813099	0.473143122	0.140448469	-0.183140926	0.031282258	0.083839447	0.176257959	0.240790805	0.0653589	0.116189409	0.443075063	0.280887388	0.997947728	0.9977362	Bacteria.Actinobacteria.Actinobacteria.Micrococcales
423274	ENSG00000268279	rs2733583	0.323025161	0.878008683	0.458677631	0.248620518	0.131673405	-0.039541021	0.029619173	0.096604566	0.132224671	0.256593958	0.039732453	0.082983281	0.298586082	0.312725267	0.872908214	0.998607976	Bacteria.Firmicutes.Clostridia.Clostridiales.Lachnospiraceae.Tyzzerella_4
423275	ENSG00000268279	rs2733583	0.214743411	0.053477852	0.269229898	0.219101239	0.217407681	-0.510756162	0.065902575	-0.134460971	0.17352843	0.259688632	0.059139591	0.108357262	0.283211065	0.074314398	0.999878354	0.954088273	Bacteria.Bacteroidetes.Bacteroidia.Bacteroidales.Porphyromonadaceae.Barnesiella
423276	ENSG00000268279	rs2733583	0.987504463	0.566984137	0.46100903	0.420482357	-0.002150812	-0.136246539	0.048212826	-0.120095887	0.136804134	0.236771502	0.065013088	0.148134002	0.543432965	0.219473983	0.975513775	0.973447285	Bacteria.Firmicutes.Bacilli.Lactobacillales
423277	ENSG00000268279	rs2733583	0.260152794	0.563078613	0.345993207	0.643321482	0.206936845	-0.168580193	0.073191271	0.058508703	0.182172386	0.290027776	0.077101678	0.125762889	0.395309533	0.337386371	0.99032513	0.900596236	Bacteria.Firmicutes.Clostridia.Clostridiales.Ruminococcaceae.Ruminococcaceae_UCG_013
423278	ENSG00000268279	rs2733583	0.242705309	0.224387809	0.294987191	0.592362475	0.43416836	-0.478598088	-0.069743037	0.042853887	0.368258787	0.390174251	0.066059688	0.079642847	0.916243338	0.497028841	0.997187614	0.939136997	Bacteria.Bacteroidetes.Bacteroidia.Bacteroidales
423279	ENSG00000268279	rs2733583	0.242516224	0.224274759	0.294755201	0.592186112	0.434417431	-0.478733972	-0.069782523	0.042874177	0.368320605	0.390188733	0.066065071	0.079642522	0.916364698	0.49540487	0.997675757	0.942693919	Bacteria.Bacteroidetes
423280	ENSG00000268279	rs2733583	0.984629271	0.480990875	0.440812222	0.444977716	0.002515278	-0.158708323	0.051362083	-0.114800479	0.130057018	0.223915279	0.066224457	0.149383946	0.543120081	0.179084785	0.988415778	0.976249604	Bacteria.Firmicutes.Bacilli.Lactobacillales.Streptococcaceae
423281	ENSG00000268279	rs2733583	0.630031376	0.175370877	0.689449952	0.436032525	0.052651865	-0.253252106	-0.019989938	0.067291269	0.108790824	0.184842592	0.049801842	0.085857894	0.264754246	0.047999977	0.598078296	0.943745455	Bacteria.Firmicutes.Clostridia.Clostridiales.Lachnospiraceae.Lachnospira
423282	ENSG00000268279	rs2733583	0.690272342	0.530887957	0.16535893	0.656311673	-0.0525145	-0.17017884	0.081394306	-0.070125432	0.131198665	0.270115164	0.058012144	0.156856069	0.38203346	0.237545257	0.883537401	0.927561557	Bacteria.Firmicutes.Clostridia.Clostridiales.Lachnospiraceae.Blautia
423283	ENSG00000268279	rs2733583	0.80154702	0.472146532	0.446643416	0.819820873	-0.043271293	-0.206276582	-0.048102894	0.026182852	0.171455845	0.28522437	0.062824476	0.114486076	0.584835149	0.282009612	0.961249848	0.997513341	Bacteria.Firmicutes.Clostridia.Clostridiales.Lachnospiraceae.Eubacterium_xylanophilum_group
423284	ENSG00000268279	rs2733583	0.966943955	0.302353461	0.052473738	0.402277314	-0.004443239	-0.204297147	0.139823528	-0.110201143	0.106804951	0.196505306	0.070783	0.130713068	0.316676851	0.089824551	0.573819581	0.9138367	Bacteria.Actinobacteria.Actinobacteria
423285	ENSG00000268279	rs2733583	0.780233763	0.269609605	0.743582707	0.822550396	0.036326497	-0.236814157	-0.014903465	0.018107536	0.129656918	0.212682239	0.045366968	0.08041577	0.380322435	0.127466991	0.982891669	0.998439902	Bacteria.Verrucomicrobia.Verrucomicrobiae.Verrucomicrobiales.Verrucomicrobiaceae.Akkermansia
423286	ENSG00000268279	rs2733583	0.601639532	0.450331445	0.047591772	0.434982384	-0.062070483	-0.170377131	0.152602342	-0.116215174	0.118317563	0.22434402	0.0755748	0.1479402	0.302065668	0.146238273	0.618002273	0.944653669	Bacteria.Actinobacteria
423287	ENSG00000268279	rs2733583	0.525806897	0.178767748	0.300847614	0.429367934	0.066085849	-0.254683161	-0.044293894	0.079347971	0.1036059	0.187371676	0.042470934	0.099778565	0.219973482	0.058186167	0.852864773	0.885964088	Bacteria.Fusobacteria.Fusobacteriia.Fusobacteriales.Fusobacteriaceae.Fusobacterium
423288	ENSG00000268279	rs2733583	0.828267611	0.20785768	0.743370963	0.749722462	0.030792629	-0.292768499	-0.015269572	-0.029832632	0.141380611	0.230139571	0.046441634	0.093121984	0.435899736	0.137322205	0.758250142	0.925278199	Bacteria.Firmicutes.Clostridia.Clostridiales.Lachnospiraceae.Lachnospiraceae_UCG_010
423289	ENSG00000268279	rs2733583	0.212567773	0.168281081	0.245017832	0.414172874	0.731383473	-0.659603621	-0.113762127	0.069446456	0.580968704	0.473417297	0.09697172	0.084501271	0.997454612	0.79849235	0.997650199	0.999159905	Bacteria.Firmicutes.Clostridia.Clostridiales
423290	ENSG00000268279	rs2733583	0.329814819	0.268130062	0.472849934	0.822639167	0.147863228	-0.242321877	0.042555309	0.020748664	0.15059672	0.216950805	0.058936324	0.092191968	0.316901612	0.150617541	0.771516183	0.996502544	Bacteria.Firmicutes.Clostridia.Clostridiales.Family_XI
423291	ENSG00000268279	rs2733583	0.448450721	0.149201933	0.560978654	0.323396424	0.087865653	-0.273506135	0.025883871	-0.092972139	0.115215997	0.187377574	0.04429187	0.093433582	0.250632015	0.058844364	0.899948514	0.953145106	Bacteria.Firmicutes.Negativicutes.Selenomonadales.Acidaminococcaceae
423292	ENSG00000268279	rs2733583	0.529651358	0.104988983	0.597062612	0.144238011	0.065386995	-0.302228563	0.025729783	-0.138243722	0.10347248	0.183828764	0.048433363	0.093534487	0.220393153	0.034504549	0.998525812	0.997174658	Bacteria.Proteobacteria.Deltaproteobacteria.Desulfovibrionales.Desulfovibrionaceae
423293	ENSG00000268279	rs2733583	0.980776219	0.58237141	0.453969591	0.68005001	0.003131428	-0.174446527	0.037209797	-0.04754057	0.129458456	0.315631735	0.049393523	0.11476114	0.507692681	0.217880791	0.767763675	0.991292353	Bacteria.Proteobacteria.Betaproteobacteria
423294	ENSG00000268279	rs2733583	0.905378928	0.556603129	0.451820421	0.686573955	0.014434183	-0.18453768	0.035963076	-0.046197127	0.120956322	0.312272766	0.04751108	0.113977172	0.447878201	0.201014168	0.70615781	0.994680072	Bacteria.Proteobacteria.Betaproteobacteria.Burkholderiales
423295	ENSG00000268279	rs2733583	0.08049036	0.045660496	0.077603529	0.194677903	0.289317206	-0.525812554	-0.092267471	0.114380495	0.1629463	0.25804991	0.051455918	0.087287833	0.2104916	0.058141454	0.9994853	0.999502343	Bacteria.Firmicutes.Clostridia.Clostridiales.Lachnospiraceae.Ruminococcus_gnavus_group
423296	ENSG00000268279	rs2733583	0.370325932	0.145383298	0.368105039	0.929367577	0.100514821	-0.275190673	0.048786528	-0.009463849	0.111421146	0.186731815	0.053828233	0.106353515	0.168978559	0.041621108	0.990263512	0.944647962	Bacteria.Proteobacteria.Gammaproteobacteria.Pseudomonadales
423297	ENSG00000268279	rs2733583	0.416983751	0.168544493	0.554767327	0.573340132	0.099113144	-0.369171338	0.030398831	-0.077665926	0.121332062	0.265131787	0.051201566	0.137218027	0.25126592	0.080961145	0.979221309	0.998719086	Bacteria.Firmicutes.Bacilli.Bacillales.Family_XI.Gemella
423298	ENSG00000268279	rs2733583	0.792495864	0.582827851	0.929884305	0.700012687	0.050349486	-0.16958809	0.003788821	-0.029243442	0.190605502	0.307213761	0.04289291	0.07556241	0.650258351	0.422985256	0.993775351	0.925548083	Bacteria.Firmicutes.Clostridia.Clostridiales.Ruminococcaceae.Faecalibacterium
423299	ENSG00000268279	rs2733583	0.424435142	0.259507573	0.526483699	0.664194102	0.223701287	-0.411681506	-0.032853321	0.033891952	0.278300296	0.361919709	0.05159029	0.077712282	0.843578038	0.463087497	0.999973618	0.989705988	Bacteria.Bacteroidetes.Bacteroidia.Bacteroidales.Bacteroidaceae.Bacteroides
423300	ENSG00000268279	rs2733583	0.444511045	0.137294009	0.565997472	0.867002518	0.085372082	-0.280123514	0.032745776	0.020969765	0.110975978	0.186189206	0.056761289	0.124723006	0.224437513	0.044877064	0.889537299	0.993111591	Bacteria.Actinobacteria.Actinobacteria.Bifidobacteriales.Bifidobacteriaceae.Bifidobacterium
423301	ENSG00000268279	rs2733583	0.61469196	0.116098962	0.878630013	0.389554246	0.08038885	-0.371486948	0.007824802	-0.07088019	0.158926783	0.233256316	0.05103961	0.081826747	0.424592858	0.088202527	0.878149992	0.941770524	Bacteria.Bacteroidetes.Bacteroidia.Bacteroidales.Prevotellaceae.Prevotella_9
423302	ENSG00000268279	rs2733583	0.190957208	0.042704892	0.184108461	0.160012028	0.167143554	-0.465794751	-0.050500483	0.107156202	0.12647724	0.225329895	0.037617144	0.075393518	0.192256518	0.032327976	0.997282517	0.999171204	Bacteria.Proteobacteria.Gammaproteobacteria.Enterobacteriales.Enterobacteriaceae
423303	ENSG00000268279	rs2733583	0.160530553	0.102579454	0.13817286	0.617762616	0.189704829	-0.358626008	0.12328781	-0.078436658	0.133641714	0.21658559	0.082131813	0.156425933	0.170250908	0.054504645	0.999739884	0.90063291	Bacteria.Actinobacteria.Coriobacteriia.Coriobacteriales.Coriobacteriaceae
423304	ENSG00000268279	rs2733583	0.541850534	0.196295747	0.845032981	0.826736657	0.067031229	-0.287088547	-0.010005537	0.02555742	0.109304757	0.219892539	0.050985695	0.116290059	0.228842734	0.06996239	0.999694213	0.908553199	Bacteria.Firmicutes.Clostridia.Clostridiales.Lachnospiraceaencultured
423305	ENSG00000268279	rs2733583	0.981367605	0.478749796	0.427357681	0.439676533	0.003008188	-0.159020384	0.052660806	-0.116073247	0.128311542	0.223209272	0.065930934	0.149287725	0.516431076	0.176754481	0.976314705	0.980405449	Bacteria.Firmicutes.Bacilli.Lactobacillales.Streptococcaceae.Streptococcus
423306	ENSG00000268279	rs2733583	0.483373731	0.185869921	0.64033674	0.791656258	0.076834097	-0.288348462	-0.024974348	0.0309904	0.108995744	0.215661684	0.05320199	0.116834663	0.196911518	0.061959593	0.997117901	0.953568156	Bacteria.Firmicutes.Clostridia.Clostridiales.Lachnospiraceae.Eubacterium_hallii_group
423307	ENSG00000268279	rs2733583	0.395963491	0.137107363	0.258742351	0.54446826	0.092042695	-0.277189332	0.069314006	-0.073106995	0.107714577	0.184149956	0.060836929	0.119990826	0.196427996	0.048028262	0.88760533	0.997132292	Bacteria.Firmicutes.Bacilli.Bacillales
423308	ENSG00000268279	rs2733583	0.070108321	0.019617119	0.022310712	0.052997385	0.227193581	-0.544311697	-0.106845734	0.190133142	0.123372655	0.227475136	0.045641235	0.096470668	0.10651348	0.01820264	0.395352749	0.85538548	Bacteria.Firmicutes.Clostridia.Clostridiales.Lachnospiraceae.Lachnoclostridium
423309	ENSG00000268279	rs2733583	0.363052844	0.399302123	0.481188191	0.828777162	0.203764889	-0.260643228	-0.053517952	-0.031758036	0.222450744	0.307199898	0.075540463	0.146254114	0.539765137	0.369642378	0.891095006	0.93080513	Bacteria.Firmicutes.Negativicutes.Selenomonadales
423310	ENSG00000268279	rs2733583	0.480253741	0.161426019	0.654760102	0.504686413	0.114543917	-0.421123692	0.024657426	-0.075760648	0.161333193	0.297314642	0.054888206	0.112930578	0.421774339	0.145876038	0.998896274	0.99087052	Bacteria.Proteobacteria.Deltaproteobacteria.Desulfovibrionales.Desulfovibrionaceae.Desulfovibrio
423311	ENSG00000268279	rs2733583	0.314144319	0.221580087	0.352234913	0.483577467	0.700913638	-0.637618757	-0.105349301	0.062934187	0.690951168	0.516634219	0.112434395	0.089319286	0.999435429	0.959065662	0.999968393	0.999515331	Bacteria.Firmicutes
423312	ENSG00000268279	rs2733583	0.301893932	0.815509213	0.073303731	0.362557575	-0.169258787	-0.066176224	-0.137923987	0.120801057	0.162647349	0.282474521	0.075766198	0.131741976	0.385308817	0.365140484	0.99792254	0.986607256	Bacteria.Firmicutes.Clostridia.Clostridiales.Family_XIII.Family_XIII_AD3011_group
423313	ENSG00000268279	rs2733583	0.436767856	0.150080848	0.372071189	0.672774178	0.083319641	-0.29229644	-0.041164692	0.044602814	0.106480075	0.200690447	0.045799078	0.105129847	0.186253965	0.057570899	0.915215198	0.993295108	Bacteria.Proteobacteria.Gammaproteobacteria.Pasteurellales.Pasteurellaceae.Haemophilus
423314	ENSG00000268279	rs2733583	0.379736542	0.246232171	0.444074777	0.983124417	0.103629704	-0.261177935	0.030546252	-0.001745306	0.117174277	0.223209454	0.039669179	0.082195746	0.189229156	0.08242064	0.955858825	0.97636764	Bacteria.Firmicutes.Clostridia.Clostridiales.Lachnospiraceae.Tyzzerella
423315	ENSG00000268279	rs2733583	0.580918	0.260132176	0.991130342	0.875265847	0.060690325	-0.245386625	-0.000653173	0.017238476	0.109386246	0.216011383	0.05853044	0.109385867	0.267532262	0.081240818	0.998043854	0.98261409	Bacteria.Firmicutes.Clostridia.Clostridiales.Ruminococcaceaencultured
423316	ENSG00000269113	rs7554975	0.07162437	0.039771859	0.856268064	0.875248461	0.386971798	-0.328522099	0.023135524	-0.016073139	0.211298607	0.156567751	0.127224636	0.101976947	0.062768141	0.019885591	0.999670759	0.996530704	Bacteria.Firmicutes.Clostridia.Clostridiales.Ruminococcaceae.Flavonifractor	TRABD2B
423317	ENSG00000269113	rs7554975	0.095424795	0.059353923	0.771192823	0.713938725	0.369338659	-0.311971694	0.028331556	-0.025341066	0.218278356	0.162554809	0.097015508	0.068828776	0.08185019	0.022846986	0.998291816	0.97562022	Bacteria.Bacteroidetes.Bacteroidia.Bacteroidales.Porphyromonadaceae	TRABD2B
423318	ENSG00000269113	rs7554975	0.308340322	0.161591814	0.632957844	0.994169453	0.302970375	-0.333417252	-0.040482318	0.000500705	0.295074773	0.235488152	0.084367759	0.068255562	0.289762457	0.097803332	0.876320582	0.998607976	Bacteria.Firmicutes.Clostridia.Clostridiales.Lachnospiraceae.Tyzzerella_4	TRABD2B
423319	ENSG00000269113	rs7554975	0.046188242	0.23735217	0.265205379	0.956444726	0.639548104	-0.323405605	0.138352458	-0.006057206	0.314654493	0.27117145	0.123104556	0.11047918	0.167776675	0.194819777	0.998891856	0.999590371	Bacteria.Firmicutes.Bacilli.Bacillales.Staphylococcaceae.Staphylococcus	TRABD2B
423320	ENSG00000269113	rs7554975	0.052641106	0.010664138	0.587454614	0.109402126	0.484541031	-0.480159344	0.051452744	-0.116900622	0.245468609	0.18260949	0.094367152	0.072021728	0.065698526	0.006058829	0.60651031	0.802262423	Bacteria.Firmicutes.Clostridia.Clostridiales.Peptostreptococcaceae.Intestinibacter	TRABD2B
423321	ENSG00000269113	rs7554975	0.207931094	0.101155095	0.749940867	0.636060292	0.479813075	-0.415425412	0.053989148	-0.053069618	0.377233299	0.249825482	0.168678487	0.1116198	0.320399484	0.10215098	0.99991226	0.988194298	Bacteria.Actinobacteria.Coriobacteriia.Coriobacteriales.Coriobacteriaceae.Collinsella	TRABD2B
423322	ENSG00000269113	rs7554975	0.205703865	0.22357407	0.425524471	0.427547861	0.976860725	-0.89654774	-0.116080829	0.111194126	0.764211883	0.729607637	0.144754614	0.139271791	0.954184916	0.642497406	0.999826541	0.999832315	Bacteria.Firmicutes.Clostridia.Clostridiales.Lachnospiraceae	TRABD2B
423323	ENSG00000269113	rs7554975	0.167647248	0.026962748	0.975155007	0.316899041	0.375971964	-0.451452509	0.003072838	-0.076430928	0.269438497	0.199465585	0.098287605	0.075778057	0.20481625	0.035153362	0.78943317	0.959078693	Bacteria.Firmicutes.Clostridia.Clostridiales.Ruminococcaceae.Ruminococcus_1	TRABD2B
423324	ENSG00000269113	rs7554975	0.22540457	0.327601077	0.851926581	0.66026065	0.44565077	-0.253890753	0.021688643	0.036408216	0.364120883	0.257394802	0.11573117	0.082450378	0.34142527	0.226295849	0.997594253	0.968632983	Bacteria.Firmicutes.Erysipelotrichia.Erysipelotrichales.Erysipelotrichaceae.Faecalitalea	TRABD2B
423325	ENSG00000269113	rs7554975	0.270688102	0.084548573	0.254473171	0.680226187	0.260365615	-0.304553839	-0.13489354	0.034671367	0.234365791	0.173865515	0.117327606	0.083744249	0.200619162	0.043124407	0.991744893	0.887089199	Bacteria.Firmicutes.Bacilli.Lactobacillales.Carnobacteriaceae	TRABD2B
423326	ENSG00000269113	rs7554975	0.143793059	0.062312873	0.933084561	0.576415692	0.428655564	-0.452308469	0.009569341	-0.048121174	0.289697564	0.238471501	0.113528147	0.08570743	0.256529347	0.074183468	0.984836208	0.998600531	Bacteria.Firmicutes.Clostridia.Clostridiales.Ruminococcaceae.Ruminiclostridium_6	TRABD2B
423327	ENSG00000269113	rs7554975	0.102778096	0.031250641	0.710856816	0.694713219	0.370846168	-0.380407364	0.031731419	0.025806116	0.224097861	0.172788406	0.085223425	0.065462149	0.102375183	0.022382587	0.804183457	0.935568656	Bacteria.Proteobacteria.Betaproteobacteria.Burkholderiales.Alcaligenaceae	TRABD2B
423328	ENSG00000269113	rs7554975	0.055892965	0.026918652	0.437810203	0.357159336	0.499219811	-0.430127505	0.085465638	-0.072691849	0.256442328	0.18998658	0.109472422	0.078383975	0.12993682	0.028853086	0.996596763	0.999791394	Bacteria.Firmicutes.Clostridia.Clostridiales.Ruminococcaceae.Ruminococcaceae_UCG_005	TRABD2B
423329	ENSG00000269113	rs7554975	0.065123832	0.058272976	0.882921938	0.69097144	0.39891683	-0.30492993	0.012526902	0.023558411	0.212623626	0.158189162	0.084729366	0.058997325	0.079852811	0.028871193	0.923839385	0.9860779	Bacteria.Firmicutes.Negativicutes.Selenomonadales.Acidaminococcaceae	TRABD2B
423330	ENSG00000269113	rs7554975	0.091325613	0.04620834	0.278980188	0.550449373	0.360105256	-0.317738592	0.113213541	-0.047034725	0.210117332	0.156340667	0.103700658	0.078363022	0.07194366	0.019470808	0.997604342	0.996621608	Bacteria.Proteobacteria.Deltaproteobacteria	TRABD2B
423331	ENSG00000269113	rs7554975	0.156826157	0.047473142	0.799241594	0.402034141	0.407367537	-0.391797984	0.031020874	-0.072124228	0.284398567	0.193927229	0.121472937	0.085504398	0.155583189	0.029811936	0.855631344	0.981481548	Bacteria.Firmicutes.Clostridia.Clostridiales.Lachnospiraceae.Eubacterium_eligens_group	TRABD2B
423332	ENSG00000269113	rs7554975	0.025789366	0.038914335	0.2480045	0.677838309	0.529563303	-0.353176535	0.117032624	-0.030322444	0.232090408	0.167561337	0.100398793	0.072664421	0.067325287	0.033567413	0.475198967	0.970715254	Bacteria.Firmicutes.Clostridia.Clostridiales.Christensenellaceae.Christensenellaceae_R_7_group	TRABD2B
423333	ENSG00000269113	rs7554975	0.289732081	0.276627874	0.261620839	0.124380207	0.254325932	-0.193147176	-0.164575794	0.164172787	0.238262962	0.176045962	0.14533191	0.105457073	0.219167433	0.098845814	0.999672451	0.998587032	Bacteria.Firmicutes.Clostridia.Clostridiales.Ruminococcaceae.Butyricicoccus	TRABD2B
423334	ENSG00000269113	rs7554975	0.63924834	0.497031379	0.467982766	0.490707114	0.170601494	-0.179120034	-0.084530156	0.058226536	0.362244469	0.262253152	0.115786836	0.084007128	0.431457819	0.225012795	0.999858829	0.943623074	Bacteria.Proteobacteria.Betaproteobacteria.Neisseriales.Neisseriaceae.Eikenella	TRABD2B
423335	ENSG00000269113	rs7554975	0.224724633	0.159881834	0.822754914	0.880160827	0.344518009	-0.305988834	-0.020728903	0.011289276	0.281072786	0.215221096	0.092165352	0.074585783	0.267345778	0.130543697	0.997329664	0.92426646	Bacteria.Firmicutes.Negativicutes.Selenomonadales.Veillonellaceae.Megasphaera	TRABD2B
423336	ENSG00000269113	rs7554975	0.071980021	0.023783588	0.780983053	0.243830573	0.411406019	-0.38232178	0.028169094	-0.091705109	0.224928978	0.165152953	0.100894659	0.077971583	0.074083756	0.011674849	0.713215028	0.792274457	Bacteria.Firmicutes.Clostridia.Clostridiales.Peptostreptococcaceae	TRABD2B
423337	ENSG00000269113	rs7554975	0.088147875	0.047835713	0.533805343	0.446568424	0.51995733	-0.452833838	0.080263414	-0.072190327	0.300332825	0.224515015	0.128310101	0.094268089	0.231278374	0.071944828	0.948905015	0.966332496	Bacteria.Firmicutes.Clostridia.Clostridiales.Ruminococcaceae.Ruminococcaceae_NK4A214_group	TRABD2B
423338	ENSG00000269113	rs7554975	0.062906215	0.023619531	0.423004813	0.285214746	0.514592893	-0.449738918	-0.123200582	0.121143853	0.2719405	0.194038346	0.152795688	0.112424623	0.120923352	0.021818124	0.988415778	0.976249604	Bacteria.Firmicutes.Bacilli.Lactobacillales.Streptococcaceae	TRABD2B
423339	ENSG00000269113	rs7554975	0.089217767	0.038640786	0.068720383	0.1527458	0.355879589	-0.323939164	-0.223481492	0.131866218	0.206266201	0.153467192	0.120738472	0.091140514	0.079142825	0.018822168	0.852109477	0.974896492	Bacteria.Actinobacteria.Actinobacteria.Bifidobacteriales.Bifidobacteriaceae	TRABD2B
423340	ENSG00000269113	rs7554975	0.247596194	0.155265549	0.025110432	0.035111175	0.247363982	-0.226895445	0.23000662	-0.149545688	0.212021124	0.157798691	0.100321315	0.069489259	0.122580098	0.049729309	0.807374828	0.683761911	Bacteria.Bacteroidetes.Bacteroidia.Bacteroidales.Rikenellaceae.Alistipes	TRABD2B
423341	ENSG00000269113	rs7554975	0.114013108	0.052448146	0.56688173	0.808766677	0.350855529	-0.329003206	0.042901503	-0.013461395	0.219016121	0.166533019	0.074535209	0.055395529	0.122304565	0.028219452	0.999492402	0.999741582	Bacteria.Proteobacteria.Gammaproteobacteria.Enterobacteriales.Enterobacteriaceae.Escherichia_Shigella	TRABD2B
423342	ENSG00000269113	rs7554975	0.67790392	0.343706697	0.150649045	0.256212834	0.114721162	-0.182566584	-0.297135709	0.170011149	0.274976135	0.191404972	0.204302023	0.148419911	0.38816994	0.127725288	0.999005033	0.892868181	Bacteria.Actinobacteria.Coriobacteriia.Coriobacteriales	TRABD2B
423343	ENSG00000269113	rs7554975	0.147037521	0.21615712	0.8783114	0.695464637	0.399938684	-0.266056378	0.014493187	0.02925439	0.272513591	0.21302143	0.094286641	0.074402376	0.198514008	0.140681592	0.889384384	0.997202793	Bacteria.Firmicutes.Clostridia.Clostridiales.Ruminococcaceae.Ruminococcus_2	TRABD2B
423344	ENSG00000269113	rs7554975	0.010588642	0.008122756	0.055350561	0.100666915	0.640250491	-0.467118007	0.207478305	-0.12639327	0.243246085	0.171053067	0.106335877	0.075898384	0.031018068	0.009871258	0.715129427	0.848551307	Bacteria.Firmicutes.Clostridia.Clostridiales.Ruminococcaceae.Ruminococcaceae_UCG_003	TRABD2B
423345	ENSG00000269113	rs7554975	0.062326574	0.031934134	0.688368537	0.796330377	0.422382932	-0.35661395	0.037033382	0.016362592	0.222705774	0.162656428	0.091924728	0.063136895	0.055118599	0.015369715	0.892356284	0.933887434	Bacteria.Fusobacteria.Fusobacteriia.Fusobacteriales	TRABD2B
423346	ENSG00000269113	rs7554975	0.24863924	0.155700521	0.02575477	0.035677705	0.247011045	-0.226786064	0.228724143	-0.149064495	0.212190865	0.15789132	0.100218049	0.069487172	0.122369443	0.048889442	0.808526834	0.694631054	Bacteria.Bacteroidetes.Bacteroidia.Bacteroidales.Rikenellaceae	TRABD2B
423347	ENSG00000269113	rs7554975	0.093549921	0.152344694	0.887506296	0.217580663	0.374646231	-0.236624771	-0.011815865	0.072562753	0.22013203	0.163382955	0.083200687	0.058280642	0.094027527	0.070625024	0.811150474	0.970562572	Bacteria.Firmicutes.Negativicutes.Selenomonadales.Acidaminococcaceae.Phascolarctobacterium	TRABD2B
423348	ENSG00000269113	rs7554975	0.07992968	0.041994666	0.669029924	0.850059686	0.372258424	-0.321670938	-0.042345903	-0.014645996	0.209261659	0.15505753	0.098609389	0.077166643	0.061879235	0.019748066	0.990297986	0.997201293	Bacteria.Firmicutes.Clostridia.Clostridiales.Lachnospiraceae.Coprococcus_1	TRABD2B
423349	ENSG00000269113	rs7554975	0.070865229	0.045096619	0.182452265	0.21400268	0.387531547	-0.31645538	-0.149188315	0.109064945	0.211022666	0.154886585	0.110703253	0.086910175	0.058119817	0.023012132	0.893190239	0.987424055	Bacteria.Proteobacteria.Gammaproteobacteria.Pasteurellales.Pasteurellaceae	TRABD2B
423350	ENSG00000269113	rs7554975	0.141194293	0.057821463	0.644309021	0.427798803	0.501990928	-0.502397973	-0.051732404	0.068471755	0.337021565	0.260148416	0.111529698	0.085808397	0.307061401	0.073909404	0.996566686	0.997858307	Bacteria.Proteobacteria.Gammaproteobacteria	TRABD2B
423351	ENSG00000269113	rs7554975	0.452199548	0.178346041	0.920373785	0.538763354	0.418639538	-0.598100325	-0.014842634	0.072237022	0.553533599	0.439592328	0.147905754	0.11689665	0.791108626	0.394173896	0.999330493	0.996754281	Bacteria.Proteobacteria	TRABD2B
423352	ENSG00000269113	rs7554975	0.048684191	0.046183421	0.320802887	0.567590752	0.597565245	-0.439078909	-0.177595935	0.078271695	0.297431046	0.216019719	0.177516114	0.136235475	0.070066576	0.027536441	0.748344189	0.958212988	Bacteria.Actinobacteria	TRABD2B
423353	ENSG00000269113	rs7554975	0.706136965	0.795866255	0.158880992	0.129226629	0.105683619	-0.060814948	0.157886196	-0.140978326	0.279061677	0.234115454	0.11078104	0.091742409	0.445026332	0.290020712	0.825825171	0.997216401	Bacteria.Firmicutes.Clostridia.Clostridiales.Ruminococcaceae.Subdoligranulum	TRABD2B
423354	ENSG00000269113	rs7554975	0.185455429	0.124522475	0.692405049	0.344922261	0.345327757	-0.281732091	0.035749673	-0.063818696	0.258031067	0.181041417	0.089968333	0.06707823	0.145282145	0.059124391	0.776143455	0.816469538	Bacteria.Firmicutes.Clostridia.Clostridiales.Lachnospiraceae.Roseburia	TRABD2B
423355	ENSG00000269113	rs7554975	0.025930787	0.039366023	0.251904196	0.690914724	0.528527519	-0.351975129	0.115913809	-0.029002316	0.231865766	0.167389276	0.10026968	0.072616425	0.066979365	0.033190061	0.476066973	0.977547262	Bacteria.Firmicutes.Clostridia.Clostridiales.Christensenellaceae	TRABD2B
423356	ENSG00000269113	rs7554975	0.122952417	0.123791982	0.58053309	0.562974568	0.546235642	-0.475703568	-0.046362946	0.03937079	0.349520665	0.305083837	0.083477879	0.067715974	0.303015182	0.171593768	0.962873854	0.914545379	Bacteria.Firmicutes.Clostridia.Clostridiales.Ruminococcaceae.Faecalibacterium	TRABD2B
423357	ENSG00000269113	rs7554975	0.011027267	0.019705507	0.074204737	0.177353645	0.77779279	-0.518443078	0.271431313	-0.141812765	0.297231668	0.216827357	0.149584366	0.1039881	0.065083761	0.037662459	0.659327371	0.794192827	Bacteria.Firmicutes.Clostridia.Clostridiales.Ruminococcaceae.Ruminiclostridium_9	TRABD2B
423358	ENSG00000269113	rs7554975	0.368403532	0.098139985	0.254129101	0.906679433	0.235264429	-0.362032991	-0.11054658	0.009056464	0.259740015	0.215746461	0.096080792	0.076954526	0.32934349	0.076834773	0.804552221	0.995071635	Bacteria.Firmicutes.Erysipelotrichia.Erysipelotrichales.Erysipelotrichaceae.Clostridium_innocuum_group	TRABD2B
423359	ENSG00000269113	rs7554975	0.200045349	0.302002821	0.376081278	0.50233012	1.160792951	-0.878128418	-0.135641522	0.095412705	0.896656138	0.844019394	0.152192102	0.141438551	0.997454612	0.821374203	0.997650199	0.999159905	Bacteria.Firmicutes.Clostridia.Clostridiales	TRABD2B
423360	ENSG00000269113	rs7554975	0.17670057	0.103641929	0.433299932	0.278425317	0.868825159	-0.921045314	-0.095187865	0.112373651	0.636116206	0.558002143	0.120727888	0.102811511	0.907004165	0.409173635	0.997675757	0.924386311	Bacteria.Bacteroidetes	TRABD2B
423361	ENSG00000269113	rs7554975	0.004740801	0.01029531	0.040873588	0.230731455	0.939724412	-0.59602695	-0.291508925	0.132192408	0.32129145	0.225538716	0.139721044	0.109266621	0.030801758	0.022996916	0.731654326	0.768606268	Bacteria.Firmicutes.Erysipelotrichia.Erysipelotrichales	TRABD2B
423362	ENSG00000269113	rs7554975	0.041555636	0.012380724	0.989973422	0.380768071	0.436539295	-0.424865674	0.00100927	-0.054118558	0.209962575	0.165138873	0.080004215	0.061325375	0.041649066	0.008279407	0.971255788	0.974832054	Bacteria.Bacteroidetes.Bacteroidia.Bacteroidales.Prevotellaceae	TRABD2B
423363	ENSG00000269113	rs7554975	0.07412058	0.051506692	0.768806809	0.495867214	0.382826986	-0.311004691	-0.022443719	0.037690329	0.210911048	0.156773724	0.076037264	0.055033624	0.063684729	0.021813448	0.801630114	0.993577312	Bacteria.Proteobacteria.Betaproteobacteria.Burkholderiales.Alcaligenaceae.Sutterella	TRABD2B
423364	ENSG00000269113	rs7554975	0.08208052	0.038828251	0.406305183	0.324720389	0.606326194	-0.508964853	-0.136198362	0.117018609	0.34332023	0.24136365	0.162947253	0.117924067	0.181810165	0.047661999	0.95319546	0.933837527	Bacteria.Firmicutes.Bacilli	TRABD2B
423365	ENSG00000269113	rs7554975	0.33385322	0.230415837	0.598920362	0.84848393	0.290093451	-0.308396185	0.066383919	-0.019960856	0.29795254	0.254737405	0.125597171	0.104062255	0.3152869	0.160461824	0.99759175	0.986746924	Bacteria.Firmicutes.Clostridia.Clostridiales.Lachnospiraceae.Lachnospiraceae_UCG_008	TRABD2B
423366	ENSG00000269113	rs7554975	0.007809462	0.007405798	0.049779213	0.067305402	0.874419054	-0.709713376	-0.209989014	0.162031619	0.318515638	0.256702959	0.105040507	0.087079254	0.068907717	0.019249776	0.9994853	0.999502343	Bacteria.Firmicutes.Clostridia.Clostridiales.Lachnospiraceae.Ruminococcus_gnavus_group	TRABD2B
423367	ENSG00000269113	rs7554975	0.004628966	0.00996499	0.040013637	0.226275769	0.940576384	-0.597702157	-0.292836959	0.133822915	0.320660087	0.225130102	0.139736541	0.109548379	0.029799809	0.022187008	0.716842728	0.769192295	Bacteria.Firmicutes.Erysipelotrichia.Erysipelotrichales.Erysipelotrichaceae	TRABD2B
423368	ENSG00000269113	rs7554975	0.22756557	0.37715768	0.781960078	0.761485015	0.452583392	-0.257302836	0.035524646	0.030582097	0.371529615	0.289354047	0.127825805	0.100331803	0.335019724	0.250735918	0.997947728	0.9977362	Bacteria.Actinobacteria.Actinobacteria.Micrococcales	TRABD2B
423369	ENSG00000269113	rs7554975	0.04127642	0.027033775	0.339102036	0.576044862	0.533972487	-0.413659763	-0.152840804	0.068788982	0.256461292	0.182855731	0.158708396	0.122399015	0.04416542	0.014114469	0.703352052	0.9138367	Bacteria.Actinobacteria.Actinobacteria	TRABD2B
423370	ENSG00000269113	rs7554975	0.310117518	0.172119924	0.072112375	0.324325707	0.233135532	-0.255732919	-0.142349953	0.066727182	0.227902201	0.185228248	0.077864436	0.067188255	0.218373245	0.065847931	0.858670885	0.979585985	Bacteria.Firmicutes.Erysipelotrichia.Erysipelotrichales.Erysipelotrichaceae.Erysipelatoclostridium	TRABD2B
423371	ENSG00000269113	rs7554975	0.149287254	0.278810519	0.346921506	0.577161924	0.974903256	-0.5903441	-0.135590054	0.062059854	0.668043339	0.540547281	0.14311136	0.110750455	0.788249945	0.572135272	0.999135888	0.996172726	Bacteria.Firmicutes.Clostridia.Clostridiales.Ruminococcaceae	TRABD2B
423372	ENSG00000269113	rs7554975	0.055840371	0.029302843	0.99481969	0.48278042	0.406815406	-0.344029099	-0.000914703	-0.075976293	0.208929364	0.154367866	0.140342993	0.107632284	0.05142724	0.012969959	0.999535828	0.988728768	Bacteria.Firmicutes.Clostridia.Clostridiales.Ruminococcaceae.Ruminiclostridium_5	TRABD2B
423373	ENSG00000269113	rs7554975	0.120710762	0.123417983	0.972278954	0.986156962	0.391091081	-0.329341999	0.003904697	-0.001541914	0.248720718	0.211003323	0.111932968	0.088527077	0.268755702	0.123948043	0.998832683	0.997998747	Bacteria.Firmicutes.Clostridia.Clostridiales.Ruminococcaceae.Eubacterium_coprostanoligenes_group	TRABD2B
423374	ENSG00000269113	rs7554975	0.171507881	0.076587441	0.479074195	0.285404349	0.747515874	-0.766045456	-0.077422419	0.089512976	0.540644614	0.425708399	0.10875465	0.083103345	0.755726528	0.301950855	0.999973618	0.989705988	Bacteria.Bacteroidetes.Bacteroidia.Bacteroidales.Bacteroidaceae.Bacteroides	TRABD2B
423375	ENSG00000269113	rs7554975	0.057050289	0.033622669	0.376397992	0.623030704	0.406605654	-0.337408566	0.095019849	-0.039490627	0.209877387	0.155447278	0.10668509	0.079954187	0.05844187	0.016518343	0.995339941	0.95533137	Bacteria.Proteobacteria.Deltaproteobacteria.Desulfovibrionales.Desulfovibrionaceae.Bilophila	TRABD2B
423376	ENSG00000269113	rs7554975	0.068972619	0.03436674	0.688934634	0.507527176	0.428073501	-0.366708296	0.039351378	-0.047759845	0.231487538	0.169675562	0.097866317	0.071670679	0.061623157	0.017154209	0.99935717	0.960853802	Bacteria.Firmicutes.Erysipelotrichia.Erysipelotrichales.Erysipelotrichaceae.Erysipelotrichaceae_UCG_003	TRABD2B
423377	ENSG00000269113	rs7554975	0.071654642	0.037414299	0.720157646	0.701270652	0.398560713	-0.335493048	-0.034356216	0.02826031	0.217650323	0.157897192	0.095485039	0.073345599	0.082203439	0.017566439	0.980594893	0.9775898	Bacteria.Firmicutes.Negativicutes.Selenomonadales.Veillonellaceae.Veillonella	TRABD2B
423378	ENSG00000269113	rs7554975	0.139878903	0.130947805	0.922434405	0.614778896	0.374027118	-0.279620819	-0.008491743	0.030938281	0.250265724	0.182796672	0.086875185	0.061179282	0.143489397	0.07577373	0.997974355	0.998439902	Bacteria.Verrucomicrobia.Verrucomicrobiae.Verrucomicrobiales.Verrucomicrobiaceae.Akkermansia	TRABD2B
423379	ENSG00000269113	rs7554975	0.07765815	0.01762034	0.589690551	0.478507329	0.380998347	-0.390689591	-0.055408041	-0.053719258	0.212516021	0.160410655	0.102234024	0.075361423	0.067577921	0.008432968	0.565396301	0.963806241	Bacteria.Firmicutes.Clostridia.Clostridiales.Lachnospiraceae.Lachnospira	TRABD2B
423380	ENSG00000269113	rs7554975	0.064839274	0.034896792	0.601664318	0.591153927	0.436667385	-0.362275985	0.046830677	-0.035592858	0.232491442	0.168133662	0.089273839	0.065932559	0.061046826	0.017887522	0.91080362	0.881992505	Bacteria.Proteobacteria.Betaproteobacteria.Burkholderiales.Alcaligenaceae.Parasutterella	TRABD2B
423381	ENSG00000269113	rs7554975	0.193449505	0.152094199	0.545381206	0.457234554	0.693002513	-0.637737883	-0.081489204	0.082499584	0.527380864	0.440067323	0.134053423	0.110312408	0.566395657	0.23653061	0.998803525	0.997226571	Bacteria.Firmicutes.Clostridia.Clostridiales.Lachnospiraceae.Eubacterium_rectale_group	TRABD2B
423382	ENSG00000269113	rs7554975	0.035032948	0.054267754	0.252266973	0.633633094	0.492756881	-0.346200925	0.124872037	-0.039663385	0.228867345	0.17661977	0.108102374	0.082825806	0.061232993	0.033287027	0.883861676	0.907101516	Bacteria.Proteobacteria.Gammaproteobacteria.Pseudomonadales.Pseudomonadaceae.Pseudomonas	TRABD2B
423383	ENSG00000269113	rs7554975	0.067267419	0.056498889	0.506331692	0.661934616	0.501254095	-0.377899753	0.064352961	-0.030216019	0.269346305	0.194614103	0.096298808	0.068789461	0.17177183	0.053982887	0.999985325	0.999758873	Bacteria.Firmicutes.Clostridia.Clostridiales.Ruminococcaceae.Ruminococcaceae_UCG_014	TRABD2B
423384	ENSG00000269113	rs7554975	0.100145341	0.041765578	0.066955164	0.165270506	0.344394804	-0.318992012	-0.219050701	0.125072944	0.206483275	0.153588762	0.117567852	0.08912429	0.088201467	0.018277429	0.77292612	0.946017691	Bacteria.Actinobacteria.Actinobacteria.Bifidobacteriales.Bifidobacteriaceae.Bifidobacterium	TRABD2B
423385	ENSG00000269113	rs7554975	0.074325872	0.016491226	0.341090992	0.131553254	0.634104006	-0.619790707	0.13110235	-0.160452794	0.349601242	0.251775844	0.136701241	0.105060661	0.22555543	0.03981048	0.99032513	0.804850517	Bacteria.Firmicutes.Clostridia.Clostridiales.Ruminococcaceae.Ruminococcaceae_UCG_013	TRABD2B
423386	ENSG00000269113	rs7554975	0.457603408	0.233811107	0.176115855	0.474508128	0.195515734	-0.245189748	-0.145072966	0.057576773	0.261644695	0.20402305	0.106070624	0.0800408	0.265385491	0.103720076	0.979221309	0.998719086	Bacteria.Firmicutes.Bacilli.Bacillales.Family_XI.Gemella	TRABD2B
423387	ENSG00000269113	rs7554975	0.232890989	0.096326162	0.962537052	0.746908104	0.37603438	-0.393365724	-0.007151591	-0.03559981	0.312277109	0.233123791	0.151672588	0.109844375	0.303995009	0.078948276	0.88941568	0.989514485	Bacteria.Firmicutes.Clostridia.Clostridiales.Lachnospiraceae.Lachnospiraceae_ND3007_group	TRABD2B
423388	ENSG00000269113	rs7554975	0.137421833	0.130156313	0.935046497	0.621499972	0.373718278	-0.279752591	-0.007136332	0.030369051	0.248480836	0.18250022	0.087226918	0.061216057	0.146528425	0.07444216	0.963437541	0.99789802	Bacteria.Verrucomicrobia	TRABD2B
423389	ENSG00000269113	rs7554975	0.150163653	0.036587889	0.633559188	0.731149135	0.336542279	-0.375868066	0.042395502	0.023333922	0.231117291	0.176101456	0.088511757	0.067619066	0.150858129	0.028140028	0.751545647	0.994680072	Bacteria.Proteobacteria.Betaproteobacteria.Burkholderiales	TRABD2B
423390	ENSG00000269113	rs7554975	0.0690343	0.049066798	0.88004339	0.629924758	0.389993573	-0.31510627	-0.013685481	-0.037669985	0.210943266	0.157114384	0.090327783	0.07781054	0.055894513	0.022482316	0.785932681	0.979583885	Bacteria.Firmicutes.Clostridia.Clostridiales.Lachnospiraceae.Dorea	TRABD2B
423391	ENSG00000269113	rs7554975	0.078460408	0.042749715	0.98807724	0.902406429	0.38734671	-0.330431701	0.001363463	-0.008240052	0.216654272	0.159883172	0.090890787	0.066936957	0.059412339	0.020952243	0.998277807	0.999325446	Bacteria.Bacteroidetes.Bacteroidia.Bacteroidales.Porphyromonadaceae.Parabacteroides	TRABD2B
423392	ENSG00000269113	rs7554975	0.022680981	0.049474761	0.140618343	0.381951676	0.572793159	-0.382802554	0.166571865	-0.069315072	0.245380538	0.191221961	0.11166662	0.078742221	0.061835149	0.045927093	0.604187293	0.910884448	Bacteria.Bacteroidetes.Bacteroidia.Bacteroidales.Porphyromonadaceae.Odoribacter	TRABD2B
423393	ENSG00000269113	rs7554975	0.182303052	0.070232652	0.910014909	0.556257941	0.411249309	-0.398163327	0.010991627	-0.040716039	0.30505667	0.216312495	0.096875936	0.068838877	0.192074518	0.044692206	0.998329958	0.99999132	Bacteria.Firmicutes.Clostridia.Clostridiales.Clostridiaceae_1	TRABD2B
423394	ENSG00000269113	rs7554975	0.080463284	0.161637255	0.551477833	0.680638264	0.514285784	-0.299813966	-0.072640868	-0.038702833	0.289624295	0.211777898	0.121338357	0.093609591	0.121462474	0.10449	0.906603649	0.927561557	Bacteria.Firmicutes.Clostridia.Clostridiales.Lachnospiraceae.Blautia	TRABD2B
423395	ENSG00000269113	rs7554975	0.200678794	0.283540881	0.885609755	0.779376233	0.41195801	-0.271265018	0.014865688	0.023222495	0.318671462	0.250859727	0.102928354	0.082555104	0.264501405	0.181620192	0.998365245	0.947109235	Bacteria.Proteobacteria.Gammaproteobacteria.Enterobacteriales.Enterobacteriaceae.Citrobacter	TRABD2B
423396	ENSG00000269113	rs7554975	0.110784538	0.164062052	0.545827852	0.816075123	0.554534221	-0.371366509	0.082979438	-0.02465451	0.343001834	0.263860116	0.136657211	0.105568137	0.337166775	0.236004513	0.825726048	0.937023107	Bacteria.Firmicutes.Clostridia.Clostridiales.Ruminococcaceae.Anaerotruncus	TRABD2B
423397	ENSG00000269113	rs7554975	0.087201602	0.047963191	0.352548132	0.304377163	0.366151654	-0.31443425	0.088117601	-0.07418963	0.210848334	0.155988348	0.09410541	0.071661809	0.072670412	0.021776059	0.911615867	0.906301827	Bacteria.Firmicutes.Clostridia.Clostridiales.Ruminococcaceae.Ruminococcaceae_UCG_002	TRABD2B
423398	ENSG00000269113	rs7554975	0.160497144	0.1492727	0.933309539	0.829478412	0.407304086	-0.301942803	-0.008876268	-0.01663434	0.286911	0.20689596	0.105661816	0.076925607	0.23125671	0.099761649	0.898620755	0.908563671	Bacteria.Firmicutes.Negativicutes.Selenomonadales.Veillonellaceae	TRABD2B
423399	ENSG00000269113	rs7554975	0.335403765	0.156501097	0.738181025	0.928017403	0.308587336	-0.342355912	-0.039388266	-0.008106361	0.317973226	0.238821209	0.117333021	0.089384884	0.319758607	0.10624636	0.832550319	0.996502544	Bacteria.Firmicutes.Clostridia.Clostridiales.Family_XI	TRABD2B
423400	ENSG00000269113	rs7554975	0.151438984	0.032916266	0.739326601	0.623386206	0.342793133	-0.394913951	0.029841551	0.034104648	0.236158126	0.181186772	0.089300336	0.069120355	0.174413226	0.02886699	0.814991777	0.988047315	Bacteria.Proteobacteria.Betaproteobacteria	TRABD2B
423401	ENSG00000269113	rs7554975	0.230882388	0.135246125	0.527373508	0.637101927	0.302805739	-0.278869238	0.088881442	-0.047429989	0.250372849	0.184372645	0.13987426	0.100067328	0.141084062	0.05671831	0.92078388	0.945867177	Bacteria.Firmicutes.Clostridia.Clostridiales.Lachnospiraceae.Fusicatenibacter	TRABD2B
423402	ENSG00000269113	rs7554975	0.039297513	0.039948521	0.257716164	0.3063048	0.638253523	-0.508921227	0.167939072	-0.115622167	0.303425865	0.242765926	0.147079661	0.112132305	0.147963127	0.058855532	0.99792254	0.986607256	Bacteria.Firmicutes.Clostridia.Clostridiales.Family_XIII.Family_XIII_AD3011_group	TRABD2B
423403	ENSG00000269113	rs7554975	0.25076589	0.08295472	0.323956569	0.733814382	0.273416306	-0.30764595	-0.115660092	0.028655738	0.235942036	0.174707121	0.116369797	0.083906669	0.186638511	0.044370207	0.945687051	0.874525896	Bacteria.Firmicutes.Bacilli.Lactobacillales.Carnobacteriaceae.Granulicatella	TRABD2B
423404	ENSG00000269113	rs7554975	0.088494382	0.045678694	0.286638003	0.556215177	0.363229456	-0.318619968	0.110735556	-0.046329331	0.21003891	0.156380789	0.10307216	0.078320803	0.070256681	0.01814916	0.998525812	0.997174658	Bacteria.Proteobacteria.Deltaproteobacteria.Desulfovibrionales.Desulfovibrionaceae	TRABD2B
423405	ENSG00000269113	rs7554975	0.12875152	0.017378355	0.572029333	0.157372056	0.526340001	-0.583871519	0.072554943	-0.127360287	0.342085961	0.23919092	0.127750045	0.089033885	0.248611885	0.038499967	0.961249848	0.997513341	Bacteria.Firmicutes.Clostridia.Clostridiales.Lachnospiraceae.Eubacterium_xylanophilum_group	TRABD2B
423406	ENSG00000269113	rs7554975	0.616435501	0.986734533	0.019685668	0.031040932	-0.153042172	-0.003515281	-0.279896402	0.175842734	0.30406082	0.21061378	0.117040742	0.079768273	0.453555909	0.470342252	0.999878354	0.922954426	Bacteria.Bacteroidetes.Bacteroidia.Bacteroidales.Porphyromonadaceae.Barnesiella	TRABD2B
423407	ENSG00000269113	rs7554975	0.068032979	0.028445476	0.433114444	0.32705474	0.531225043	-0.455146275	-0.116251875	0.105589369	0.286268824	0.203095648	0.147383889	0.10692492	0.136842831	0.028730796	0.975513775	0.964873007	Bacteria.Firmicutes.Bacilli.Lactobacillales	TRABD2B
423408	ENSG00000269113	rs7554975	0.073256566	0.06129888	0.79572715	0.91670539	0.395531102	-0.312512794	-0.031042189	-0.009137322	0.217241737	0.164109185	0.119417887	0.087028655	0.064067748	0.026573369	0.997117901	0.956005388	Bacteria.Firmicutes.Clostridia.Clostridiales.Lachnospiraceae.Eubacterium_hallii_group	TRABD2B
423409	ENSG00000269113	rs7554975	0.031168684	0.016153601	0.101739756	0.506768115	0.450997039	-0.385570438	0.140928698	-0.045616829	0.20474856	0.156114129	0.084898822	0.06833212	0.037817696	0.007668437	0.597725071	0.903546565	Bacteria.Firmicutes.Clostridia.Clostridiales.Lachnospiraceae.Lachnospiraceae_NK4A136_group	TRABD2B
423410	ENSG00000269113	rs7554975	0.033332084	0.089245202	0.356824647	0.902926546	0.496883934	-0.295795956	0.070847107	0.007049389	0.228530114	0.171457031	0.076341277	0.057573167	0.072900008	0.075707374	0.621121553	0.937353302	Bacteria.Firmicutes.Clostridia.Clostridiales.Lachnospiraceae.Lachnospiraceae_UCG_010	TRABD2B
423411	ENSG00000269113	rs7554975	0.200490596	0.165761307	0.714593028	0.640700519	0.516534487	-0.466774962	-0.049322708	0.052640048	0.399397812	0.333005727	0.13428679	0.112259647	0.430754616	0.233381396	0.927200141	0.916047991	Bacteria.Firmicutes.Negativicutes.Selenomonadales	TRABD2B
423412	ENSG00000269113	rs7554975	0.173633923	0.429550737	0.662474845	0.333387116	0.318273051	-0.169570406	-0.031789946	0.063003062	0.231352005	0.213316471	0.072496332	0.064647099	0.222407726	0.215494751	0.845889295	0.926218435	Bacteria.Bacteroidetes.Bacteroidia.Bacteroidales.Prevotellaceae.Prevotella_9	TRABD2B
423413	ENSG00000269113	rs7554975	0.115028676	0.044626314	0.710900745	0.940050278	0.357222017	-0.353720478	0.028344508	0.004385204	0.223628141	0.172733758	0.076139073	0.058083616	0.143618506	0.033393735	0.997282517	0.999171204	Bacteria.Proteobacteria.Gammaproteobacteria.Enterobacteriales.Enterobacteriaceae	TRABD2B
423414	ENSG00000269113	rs7554975	0.045770356	0.045163519	0.330229529	0.633553289	0.449143787	-0.345411586	0.111671855	-0.042689014	0.220538949	0.169113274	0.113834583	0.08912299	0.048288755	0.017488103	0.987128526	0.935449612	Bacteria.Proteobacteria.Gammaproteobacteria.Pseudomonadales	TRABD2B
423415	ENSG00000269113	rs7554975	0.176868518	0.103633195	0.433676678	0.278435527	0.868459574	-0.921063447	-0.09510991	0.112370723	0.636098807	0.557998726	0.120728355	0.102811036	0.908239061	0.410385117	0.997187614	0.921529413	Bacteria.Bacteroidetes.Bacteroidia.Bacteroidales	TRABD2B
423416	ENSG00000269113	rs7554975	0.200164859	0.090835612	0.954986338	0.659973561	0.40508197	-0.391550185	0.005638578	-0.032292048	0.312990328	0.228111516	0.099508253	0.073062888	0.216514078	0.062675656	0.99714486	0.996602117	Bacteria.Firmicutes.Clostridia.Clostridiales.Clostridiaceae_1.Clostridium_sensu_stricto_1	TRABD2B
423417	ENSG00000269113	rs7554975	0.156754782	0.149217844	0.785919864	0.940136899	0.438695399	-0.332648883	0.027028788	0.005925767	0.30621618	0.227905011	0.099101959	0.078602727	0.112312953	0.05648324	0.955858825	0.97585266	Bacteria.Firmicutes.Clostridia.Clostridiales.Lachnospiraceae.Tyzzerella	TRABD2B
423418	ENSG00000269113	rs7554975	0.081588873	0.052068733	0.132708454	0.142120599	0.371652772	-0.306071598	-0.169721981	0.129929433	0.210094637	0.154668814	0.111468274	0.087437256	0.065716996	0.025549488	0.914489909	0.989428248	Bacteria.Proteobacteria.Gammaproteobacteria.Pasteurellales.Pasteurellaceae.Haemophilus	TRABD2B
423419	ENSG00000269113	rs7554975	0.079147473	0.048084216	0.618888292	0.206645862	0.368456991	-0.308697926	0.03836934	-0.072498752	0.206573865	0.15322812	0.076766013	0.056836153	0.066413894	0.020183794	0.827638468	0.790010861	Bacteria.Firmicutes.Negativicutes.Selenomonadales.Veillonellaceae.Dialister	TRABD2B
423420	ENSG00000269113	rs7554975	0.131450127	0.100190604	0.521159846	0.607272921	0.343201114	-0.295414731	-0.077110242	0.048008672	0.22465879	0.177141185	0.119539977	0.09295384	0.097471059	0.037686172	0.89797595	0.997132292	Bacteria.Firmicutes.Bacilli.Bacillales	TRABD2B
423421	ENSG00000269113	rs7554975	0.038103834	0.015005191	0.336694694	0.181614881	0.475345003	-0.421874338	0.114152555	-0.124673309	0.224551493	0.168843112	0.11794149	0.092332681	0.04946552	0.009395913	0.998043854	0.956749585	Bacteria.Firmicutes.Clostridia.Clostridiales.Ruminococcaceaencultured	TRABD2B
423422	ENSG00000269113	rs7554975	0.182458323	0.267634812	0.327207024	0.438884188	1.357742324	-1.026356585	-0.164269864	0.117323498	1.007509215	0.917937581	0.166400403	0.150633459	0.999435429	0.959065662	0.999968393	0.999515331	Bacteria.Firmicutes	TRABD2B
423423	ENSG00000269113	rs7554975	0.06648983	0.034522622	0.74927112	0.756338734	0.41968379	-0.353416688	0.029582686	0.019691914	0.224856147	0.163671935	0.09216966	0.063195308	0.058559599	0.016093179	0.906689729	0.924786139	Bacteria.Fusobacteria.Fusobacteriia.Fusobacteriales.Fusobacteriaceae.Fusobacterium	TRABD2B
423424	ENSG00000269113	rs7554975	0.827378009	0.436068319	0.110974837	0.208132148	0.062010528	-0.153543892	-0.326520228	0.186848271	0.283222693	0.195924206	0.202075802	0.146967533	0.438158715	0.156224941	0.999739884	0.869896013	Bacteria.Actinobacteria.Coriobacteriia.Coriobacteriales.Coriobacteriaceae	TRABD2B
423425	ENSG00000269113	rs7554975	0.171065025	0.383078298	0.871326937	0.681812524	0.391480023	-0.218662334	0.015952867	0.033609685	0.282842944	0.248993624	0.098102734	0.081608828	0.272781285	0.247591599	0.998896274	0.991419867	Bacteria.Proteobacteria.Deltaproteobacteria.Desulfovibrionales.Desulfovibrionaceae.Desulfovibrio	TRABD2B
423426	ENSG00000269113	rs7554975	0.17179998	0.104901478	0.693370107	0.755677885	0.338707912	-0.299954007	0.051416969	-0.028461227	0.245141677	0.182398406	0.129826614	0.09108246	0.111614961	0.043117251	0.999694213	0.908466096	Bacteria.Firmicutes.Clostridia.Clostridiales.Lachnospiraceaencultured	TRABD2B
423427	ENSG00000269113	rs7554975	0.057658373	0.021845801	0.38877266	0.265668553	0.52291011	-0.450178115	-0.132577166	0.124829303	0.270588428	0.191603717	0.15279856	0.111180524	0.109468339	0.020113397	0.976314705	0.978704417	Bacteria.Firmicutes.Bacilli.Lactobacillales.Streptococcaceae.Streptococcus	TRABD2B
423428	ENSG00000269113	rs7554975	0.017151057	0.022853106	0.138430784	0.448479428	0.618048134	-0.421515845	-0.13772846	0.052019104	0.252653729	0.18081259	0.091812945	0.068215664	0.050855983	0.023921593	0.340381537	0.939369644	Bacteria.Firmicutes.Clostridia.Clostridiales.Lachnospiraceae.Anaerostipes	TRABD2B
423429	ENSG00000269113	rs7554975	0.025544728	0.012038654	0.182606707	0.137482203	0.61418259	-0.541251501	0.217874806	-0.191733309	0.268713527	0.209505389	0.161729049	0.127501103	0.087198617	0.018814755	0.998820086	0.961415255	Bacteria.Firmicutes.Clostridia.Clostridiales.Family_XIII	TRABD2B
423430	ENSG00000269113	rs7554975	0.415129122	0.259480253	0.404931961	0.520386259	0.229562586	-0.237125569	0.095801957	-0.056947681	0.279903798	0.208451063	0.114280631	0.088118828	0.293140303	0.108991361	0.670881981	0.940799143	Bacteria.Firmicutes.Clostridia.Clostridiales.Lachnospiraceae.Lachnoclostridium	TRABD2B
423431	ENSG00000269713	rs322089	0.137173453	0.069716499	0.900945617	0.764194351	0.403031848	-0.40985774	0.010962396	-0.023595808	0.267798899	0.22224513	0.08773145	0.078329372	0.194566167	0.058563106	0.999858829	0.957708045	Bacteria.Proteobacteria.Betaproteobacteria.Neisseriales.Neisseriaceae.Eikenella	NBPF9
423432	ENSG00000269713	rs322089	0.036522468	0.012118888	0.588828304	0.663463108	0.376991631	-0.360640142	-0.049243234	0.031993053	0.176564153	0.139732096	0.09064864	0.073188215	0.040506071	0.008058291	0.999670759	0.996530704	Bacteria.Firmicutes.Clostridia.Clostridiales.Ruminococcaceae.Flavonifractor	NBPF9
423433	ENSG00000269713	rs322089	0.042060823	0.013772046	0.888734363	0.768107343	0.369036124	-0.354994605	-0.012572076	0.021875632	0.17794852	0.140210637	0.089509234	0.073882373	0.044412265	0.00773353	0.997604342	0.996621608	Bacteria.Proteobacteria.Deltaproteobacteria	NBPF9
423434	ENSG00000269713	rs322089	0.405156041	0.044571507	0.337735524	0.767340028	0.18520961	-0.315847889	0.078386899	0.017470964	0.221039584	0.154198395	0.081164617	0.058805639	0.326259726	0.037792487	0.896362991	0.997216401	Bacteria.Firmicutes.Clostridia.Clostridiales.Ruminococcaceae.Subdoligranulum	NBPF9
423435	ENSG00000269713	rs322089	0.300780426	0.661562444	0.576647219	0.088737065	0.273360146	-0.092510352	-0.061708632	0.161233795	0.262073	0.210360749	0.109974641	0.093306706	0.379692925	0.343027288	0.99991226	0.948378463	Bacteria.Actinobacteria.Coriobacteriia.Coriobacteriales.Coriobacteriaceae.Collinsella	NBPF9
423436	ENSG00000269713	rs322089	0.05601242	0.010409114	0.462034293	0.249073422	0.494242641	-0.511199873	0.065238167	-0.086222753	0.254012748	0.193742883	0.088173487	0.074136959	0.134438508	0.022836843	0.997329664	0.92426646	Bacteria.Firmicutes.Negativicutes.Selenomonadales.Veillonellaceae.Megasphaera	NBPF9
423437	ENSG00000269713	rs322089	0.02682063	0.012067088	0.341473066	0.445455924	0.51624044	-0.446507602	0.090654163	-0.057789419	0.227870334	0.172892503	0.094601025	0.075277801	0.052640783	0.012970982	0.865758153	0.989115288	Bacteria.Firmicutes.Clostridia.Clostridiales.Ruminococcaceae.Ruminococcaceae_UCG_003	NBPF9
423438	ENSG00000269713	rs322089	0.075331908	0.084986591	0.265209102	0.030599486	0.340979013	-0.249024458	-0.153135663	0.242101055	0.188660059	0.142369359	0.136259567	0.109525499	0.10219976	0.040769728	0.999672451	0.998587032	Bacteria.Firmicutes.Clostridia.Clostridiales.Ruminococcaceae.Butyricicoccus	NBPF9
423439	ENSG00000269713	rs322089	0.068236109	0.014787428	0.931380537	0.573729811	0.368700767	-0.372706517	-0.007182319	0.035005629	0.198837289	0.14882632	0.083087993	0.061910048	0.077866006	0.011905721	0.820734685	0.840827586	Bacteria.Firmicutes.Clostridia.Clostridiales.Lachnospiraceae.Roseburia	NBPF9
423440	ENSG00000269713	rs322089	0.458174254	0.629916178	0.95064763	0.5780126	0.398449016	-0.173538534	-0.007756863	-0.04495279	0.533896021	0.358449516	0.124843015	0.080401591	0.791108626	0.614209257	0.999330493	0.996754281	Bacteria.Proteobacteria	NBPF9
423441	ENSG00000269713	rs322089	0.039811885	0.015471586	0.840933217	0.944560167	0.376290709	-0.35907442	0.017959747	-0.00509111	0.179370832	0.14439903	0.089128167	0.072929347	0.046164498	0.009058623	0.995339941	0.956135677	Bacteria.Proteobacteria.Deltaproteobacteria.Desulfovibrionales.Desulfovibrionaceae.Bilophila	NBPF9
423442	ENSG00000269713	rs322089	0.173782618	0.081459693	0.062741837	0.031654033	0.25130591	-0.253467786	0.132010834	-0.131496331	0.182737782	0.143222738	0.069717356	0.059875501	0.099737868	0.035813029	0.893190239	0.931468627	Bacteria.Proteobacteria.Gammaproteobacteria.Pasteurellales.Pasteurellaceae	NBPF9
423443	ENSG00000269713	rs322089	0.136859318	0.234612192	0.849903943	0.664371194	0.419655093	-0.278742338	0.021035067	0.041756619	0.278617612	0.232344166	0.110712891	0.095799402	0.250391385	0.17109755	0.981084248	0.998600531	Bacteria.Firmicutes.Clostridia.Clostridiales.Ruminococcaceae.Ruminiclostridium_6	NBPF9
423444	ENSG00000269713	rs322089	0.135486362	0.086798214	0.390274332	0.234009374	0.305668552	-0.27233978	-0.070889333	0.084088309	0.202217296	0.156621959	0.081962429	0.070000106	0.170295038	0.058263967	0.524522611	0.884219251	Bacteria.Firmicutes.Clostridia.Clostridiales.Christensenellaceae	NBPF9
423445	ENSG00000269713	rs322089	0.072628627	0.063947674	0.485874043	0.651837786	0.556215862	-0.45678313	0.091325365	-0.051141781	0.304811029	0.242368592	0.130299382	0.112819438	0.210110011	0.089252317	0.998891856	0.999590371	Bacteria.Firmicutes.Bacilli.Bacillales.Staphylococcaceae.Staphylococcus	NBPF9
423446	ENSG00000269713	rs322089	0.084890587	0.007323986	0.989868139	0.272238731	0.342094396	-0.408628002	0.001262237	-0.08507799	0.195516591	0.147583996	0.099016944	0.076832688	0.089939413	0.004544186	0.720291135	0.88822563	Bacteria.Firmicutes.Clostridia.Clostridiales.Peptostreptococcaceae.Intestinibacter	NBPF9
423447	ENSG00000269713	rs322089	0.24443594	0.057692682	0.467119741	0.188532845	0.911929172	-0.939080069	-0.108483951	0.124486157	0.776367362	0.48601099	0.14830906	0.093677313	0.839398466	0.335125317	0.999135888	0.972682024	Bacteria.Firmicutes.Clostridia.Clostridiales.Ruminococcaceae	NBPF9
423448	ENSG00000269713	rs322089	0.026573571	0.011416257	0.328911033	0.598431211	0.402104033	-0.368726194	0.062860796	-0.029847407	0.177190363	0.141618429	0.063902471	0.05639509	0.033485558	0.007108212	0.704455725	0.993577312	Bacteria.Proteobacteria.Betaproteobacteria.Burkholderiales.Alcaligenaceae.Sutterella	NBPF9
423449	ENSG00000269713	rs322089	0.026315266	0.030201263	0.280059656	0.524694583	0.489251264	-0.433456564	0.083908967	-0.046959031	0.215209271	0.195606384	0.077032744	0.073421857	0.044030087	0.021813824	0.640159156	0.990268195	Bacteria.Firmicutes.Negativicutes.Selenomonadales.Acidaminococcaceae.Phascolarctobacterium	NBPF9
423450	ENSG00000269713	rs322089	0.159316	0.025239075	0.849749287	0.79101635	0.32493702	-0.366671071	-0.013083762	-0.013360551	0.22823415	0.160076614	0.068791401	0.050211684	0.195647636	0.027703137	0.884356293	0.998607976	Bacteria.Firmicutes.Clostridia.Clostridiales.Lachnospiraceae.Tyzzerella_4	NBPF9
423451	ENSG00000269713	rs322089	0.093145641	0.021837318	0.853367292	0.973917394	0.348914516	-0.353246548	-0.014604142	-0.001977587	0.20475436	0.150337876	0.078702873	0.060252531	0.104255632	0.01450939	0.967102936	0.983121281	Bacteria.Firmicutes.Erysipelotrichia.Erysipelotrichales.Erysipelotrichaceae.Erysipelatoclostridium	NBPF9
423452	ENSG00000269713	rs322089	0.060421568	0.007936673	0.751328551	0.235564104	0.356451864	-0.387203692	-0.020860955	0.064998679	0.186530277	0.141348193	0.06555249	0.054290784	0.072414056	0.008059763	0.808271023	0.919204588	Bacteria.Proteobacteria.Betaproteobacteria.Burkholderiales.Alcaligenaceae	NBPF9
423453	ENSG00000269713	rs322089	0.057188714	0.070076754	0.761301686	0.177819995	0.35084391	-0.267175012	0.017945613	-0.056127978	0.181198634	0.145066961	0.058828161	0.041202306	0.07964618	0.034403123	0.999492402	0.999741582	Bacteria.Proteobacteria.Gammaproteobacteria.Enterobacteriales.Enterobacteriaceae.Escherichia_Shigella	NBPF9
423454	ENSG00000269713	rs322089	0.438181493	0.557163646	0.676141865	0.997641161	0.803958785	-0.376772438	-0.070789633	0.000308162	1.030624871	0.638479521	0.16869666	0.103836329	0.997454612	0.858720674	0.997650199	0.999159905	Bacteria.Firmicutes.Clostridia.Clostridiales	NBPF9
423455	ENSG00000269713	rs322089	0.427270665	0.356157051	0.53111833	0.326729912	0.235250797	-0.200732493	-0.079078977	0.091641249	0.294476513	0.215997209	0.125588174	0.09273762	0.473050067	0.257952617	0.948905015	0.966332496	Bacteria.Firmicutes.Clostridia.Clostridiales.Ruminococcaceae.Ruminococcaceae_NK4A214_group	NBPF9
423456	ENSG00000269713	rs322089	0.043024415	0.013286707	0.58711909	0.764404825	0.36558171	-0.354777652	0.073824102	-0.027868003	0.177132186	0.139363781	0.135275677	0.092596711	0.043172575	0.007019177	0.999276643	0.988728768	Bacteria.Firmicutes.Clostridia.Clostridiales.Ruminococcaceae.Ruminiclostridium_5	NBPF9
423457	ENSG00000269713	rs322089	0.128078491	0.04012251	0.635908864	0.56667869	0.483016969	-0.450489749	0.052980759	-0.052697452	0.31336617	0.215087084	0.111382853	0.091506231	0.249456866	0.063660331	0.997947728	0.9977362	Bacteria.Actinobacteria.Actinobacteria.Micrococcales	NBPF9
423458	ENSG00000269713	rs322089	0.147573925	0.176323833	0.080390196	0.011262853	0.257509631	-0.197576574	0.164685345	-0.208270627	0.175700656	0.144529318	0.092720983	0.079834234	0.127598635	0.056554606	0.977260763	0.740424326	Bacteria.Firmicutes.Negativicutes.Selenomonadales.Veillonellaceae.Veillonella	NBPF9
423459	ENSG00000269713	rs322089	0.096609604	0.070980668	0.97825189	0.486365723	0.391508455	-0.31734918	0.003582062	0.073184838	0.232224838	0.172878769	0.130895966	0.104535455	0.127573984	0.040485577	0.999005033	0.920602915	Bacteria.Actinobacteria.Coriobacteriia.Coriobacteriales	NBPF9
423460	ENSG00000269713	rs322089	0.135930602	0.087024661	0.389770035	0.2341772	0.305484987	-0.27223159	-0.071005224	0.084109021	0.202329498	0.156674709	0.082008625	0.07004275	0.171159713	0.059477955	0.523312611	0.878546834	Bacteria.Firmicutes.Clostridia.Clostridiales.Christensenellaceae.Christensenellaceae_R_7_group	NBPF9
423461	ENSG00000269713	rs322089	0.037028289	0.015982536	0.081169393	0.090987007	0.372536115	-0.340351543	-0.124833044	0.106759524	0.174962847	0.137572916	0.070468463	0.062226366	0.037110327	0.008687718	0.884550973	0.755196689	Bacteria.Bacteroidetes.Bacteroidia.Bacteroidales.Rikenellaceae.Alistipes	NBPF9
423462	ENSG00000269713	rs322089	0.148871851	0.03264948	0.670022447	0.419450895	0.478733307	-0.513192019	-0.038031519	0.052988486	0.327707082	0.235080238	0.088846229	0.06521381	0.50654257	0.113123998	0.998803525	0.997226571	Bacteria.Firmicutes.Clostridia.Clostridiales.Lachnospiraceae.Eubacterium_rectale_group	NBPF9
423463	ENSG00000269713	rs322089	0.053513878	0.013699734	0.570456755	0.719492768	0.353959113	-0.353823868	0.047098775	-0.023629918	0.179994751	0.139636162	0.082589474	0.065511142	0.056833559	0.007502937	0.991923473	0.97562022	Bacteria.Bacteroidetes.Bacteroidia.Bacteroidales.Porphyromonadaceae	NBPF9
423464	ENSG00000269713	rs322089	0.03711166	0.016011847	0.081676198	0.09085835	0.372447607	-0.34027168	-0.124574915	0.106804626	0.175000973	0.137580561	0.070442611	0.06222732	0.036990086	0.008541095	0.882590235	0.76860407	Bacteria.Bacteroidetes.Bacteroidia.Bacteroidales.Rikenellaceae	NBPF9
423465	ENSG00000269713	rs322089	0.156007851	0.119131448	0.622755053	0.711120896	0.542340892	-0.462533889	0.062862271	-0.038625653	0.37786961	0.292880521	0.127172229	0.103839184	0.296371046	0.125308293	0.997594253	0.968948848	Bacteria.Firmicutes.Erysipelotrichia.Erysipelotrichales.Erysipelotrichaceae.Faecalitalea	NBPF9
423466	ENSG00000269713	rs322089	0.231015478	0.210364742	0.766960274	0.511637575	0.321736092	-0.262483428	-0.028802818	0.051783107	0.266102052	0.207486181	0.096784817	0.078468901	0.308493668	0.127830604	0.999985325	0.999758873	Bacteria.Firmicutes.Clostridia.Clostridiales.Ruminococcaceae.Ruminococcaceae_UCG_014	NBPF9
423467	ENSG00000269713	rs322089	0.287296873	0.583637539	0.804227154	0.167467943	0.295138126	-0.117206933	0.018668678	-0.074399569	0.275092369	0.212781824	0.075006388	0.053295263	0.426647937	0.298003485	0.996566686	0.997858307	Bacteria.Proteobacteria.Gammaproteobacteria	NBPF9
423468	ENSG00000269713	rs322089	0.622170424	0.615000738	0.105484295	0.017694982	0.112120039	-0.088280048	0.184135791	-0.199476671	0.226440704	0.1746802	0.112162311	0.08195811	0.42784687	0.214036819	0.981698993	0.945622854	Bacteria.Firmicutes.Bacilli.Lactobacillales.Streptococcaceae	NBPF9
423469	ENSG00000269713	rs322089	0.02206043	0.015779273	0.268576245	0.437256268	0.483475533	-0.441837752	0.085734343	-0.056224974	0.206123136	0.178233425	0.076830237	0.071930825	0.04075289	0.011042284	0.861504032	0.964364428	Bacteria.Firmicutes.Negativicutes.Selenomonadales.Acidaminococcaceae	NBPF9
423470	ENSG00000269713	rs322089	0.243843225	0.383139492	0.683233727	0.37224595	0.289791329	-0.194918233	-0.042033136	0.084523975	0.246399592	0.22198463	0.102547113	0.094074406	0.275269635	0.176672456	0.996596763	0.999791394	Bacteria.Firmicutes.Clostridia.Clostridiales.Ruminococcaceae.Ruminococcaceae_UCG_005	NBPF9
423471	ENSG00000269713	rs322089	0.958298326	0.832707397	0.112164493	0.03743284	0.014866117	0.049905125	-0.190788738	0.214600531	0.283211811	0.235311512	0.118475526	0.101010237	0.649482649	0.414483537	0.977774829	0.641966962	Bacteria.Firmicutes.Clostridia.Clostridiales.Ruminococcaceae.Ruminococcaceae_UCG_013	NBPF9
423472	ENSG00000269713	rs322089	0.267460152	0.284811087	0.429465205	0.105380726	0.254765067	-0.187548829	-0.084398195	0.129376033	0.227769044	0.173903066	0.106151611	0.078782688	0.212036548	0.107983705	0.794300813	0.981481548	Bacteria.Firmicutes.Clostridia.Clostridiales.Lachnospiraceae.Eubacterium_eligens_group	NBPF9
423473	ENSG00000269713	rs322089	0.464593372	0.036425324	0.351529504	0.597621512	0.163019605	-0.325900512	-0.074337593	-0.028958566	0.221601046	0.152553738	0.07922014	0.054594529	0.330253367	0.028562581	0.968603562	0.99999132	Bacteria.Firmicutes.Clostridia.Clostridiales.Clostridiaceae_1	NBPF9
423474	ENSG00000269713	rs322089	0.019880473	0.002774037	0.232139861	0.065927687	0.54236611	-0.53028217	-0.162088724	0.204812652	0.227169064	0.170488626	0.134387616	0.109500316	0.041570759	0.003550083	0.703323224	0.804147369	Bacteria.Actinobacteria	NBPF9
423475	ENSG00000269713	rs322089	0.363522958	0.237000761	0.473964548	0.353136386	0.246706488	-0.233950566	-0.090322843	0.092258506	0.269595915	0.196016025	0.125408063	0.098648964	0.367748799	0.186336465	0.847089303	0.856819648	Bacteria.Firmicutes.Clostridia.Clostridiales.Ruminococcaceae.Ruminiclostridium_9	NBPF9
423476	ENSG00000269713	rs322089	0.164045548	0.025656148	0.852536307	0.594205138	0.32866535	-0.409401586	-0.013204755	-0.032052152	0.233511181	0.17925964	0.070755738	0.059866566	0.241147218	0.040801079	0.996664269	0.93087151	Bacteria.Proteobacteria.Gammaproteobacteria.Enterobacteriales.Enterobacteriaceae.Citrobacter	NBPF9
423477	ENSG00000269713	rs322089	0.817219929	0.810347029	0.422845594	0.245397107	0.094729128	-0.070823135	-0.125061159	0.13773315	0.408208384	0.293924604	0.155049707	0.117500178	0.696603085	0.538627877	0.802593848	0.913834648	Bacteria.Firmicutes.Clostridia.Clostridiales.Ruminococcaceae.Anaerotruncus	NBPF9
423478	ENSG00000269713	rs322089	0.090261714	0.001775253	0.478824983	0.027536438	0.540891375	-0.74069332	-0.046570909	0.1096051	0.314542659	0.227209334	0.065380568	0.048614638	0.264403786	0.013511137	0.960907055	0.649165082	Bacteria.Firmicutes.Clostridia.Clostridiales.Ruminococcaceae.Faecalibacterium	NBPF9
423479	ENSG00000269713	rs322089	0.044227007	0.192969743	0.487000586	0.419827167	0.489233892	-0.253108173	-0.060659981	-0.058464748	0.238447381	0.192407346	0.086772057	0.072012085	0.117788449	0.117861819	0.810308745	0.897490053	Bacteria.Firmicutes.Negativicutes.Selenomonadales.Veillonellaceae	NBPF9
423480	ENSG00000269713	rs322089	0.059035054	0.009168095	0.571212598	0.0738611	0.342859598	-0.361700341	0.05965601	-0.151446581	0.178418684	0.13465948	0.104815069	0.083359774	0.065846127	0.005636961	0.652034799	0.692810159	Bacteria.Firmicutes.Clostridia.Clostridiales.Peptostreptococcaceae	NBPF9
423481	ENSG00000269713	rs322089	0.014999055	0.003773925	0.080924518	0.086026863	0.439623968	-0.425048927	0.1102271	-0.105972605	0.17593568	0.141463689	0.062172072	0.060791911	0.02135467	0.003392824	0.968802863	0.921390035	Bacteria.Bacteroidetes.Bacteroidia.Bacteroidales.Prevotellaceae	NBPF9
423482	ENSG00000269713	rs322089	0.018345111	0.004386252	0.169551181	0.047575308	0.495268683	-0.439029997	-0.144680506	0.149925976	0.204692479	0.148713678	0.104156103	0.074243685	0.029957942	0.004306689	0.920183094	0.750071951	Bacteria.Firmicutes.Clostridia.Clostridiales.Lachnospiraceae.Fusicatenibacter	NBPF9
423483	ENSG00000269713	rs322089	0.180764804	0.285133814	0.909490604	0.441270904	0.395031297	-0.238025638	-0.009996757	-0.050408391	0.291981753	0.220856499	0.087594915	0.065060388	0.302294677	0.187709072	0.9994853	0.999502343	Bacteria.Firmicutes.Clostridia.Clostridiales.Lachnospiraceae.Ruminococcus_gnavus_group	NBPF9
423484	ENSG00000269713	rs322089	0.137578426	0.212890498	0.506262148	0.828160956	0.630285323	-0.427425422	-0.051134698	0.013564861	0.419238955	0.33976454	0.076506229	0.062242126	0.725297117	0.431269902	0.999973618	0.995427078	Bacteria.Bacteroidetes.Bacteroidia.Bacteroidales.Bacteroidaceae.Bacteroides	NBPF9
423485	ENSG00000269713	rs322089	0.045218166	0.015320701	0.808449172	0.609895831	0.36285889	-0.349270042	-0.021667842	0.037126116	0.177702033	0.14024053	0.08901542	0.072412265	0.046269438	0.007921993	0.998525812	0.997174658	Bacteria.Proteobacteria.Deltaproteobacteria.Desulfovibrionales.Desulfovibrionaceae	NBPF9
423486	ENSG00000269713	rs322089	0.96127222	0.975560519	0.061295611	0.020600828	-0.012746834	-0.006164856	0.220868702	-0.201230289	0.261501927	0.200461606	0.115982813	0.084792515	0.567640099	0.373625529	0.933709887	0.923401405	Bacteria.Firmicutes.Bacilli	NBPF9
423487	ENSG00000269713	rs322089	0.370669675	0.065769738	0.491717256	0.9345306	0.229758033	-0.344440211	0.076269477	0.006841673	0.254872016	0.184039897	0.110296553	0.082964852	0.319413564	0.077517851	0.888660174	0.887225104	Bacteria.Firmicutes.Erysipelotrichia.Erysipelotrichales	NBPF9
423488	ENSG00000269713	rs322089	0.17336791	0.035494573	0.883813505	0.504184681	0.406233463	-0.45054136	-0.017299256	0.055152722	0.295105031	0.209806282	0.117913097	0.082114876	0.233017966	0.049324353	0.99759175	0.986746924	Bacteria.Firmicutes.Clostridia.Clostridiales.Lachnospiraceae.Lachnospiraceae_UCG_008	NBPF9
423489	ENSG00000269713	rs322089	0.005143842	0.000652672	0.046564858	0.013828099	0.604112919	-0.566401201	0.198259298	-0.209422376	0.208605592	0.158138436	0.097716028	0.0827659	0.018236338	0.001268148	0.991744893	0.795227166	Bacteria.Firmicutes.Bacilli.Lactobacillales.Carnobacteriaceae	NBPF9
423490	ENSG00000269713	rs322089	0.02518642	0.005597205	0.400615514	0.169509719	0.446583394	-0.433762619	-0.100289923	0.149495275	0.194890618	0.151354308	0.11853564	0.107611663	0.03220805	0.004315034	0.728332449	0.894009943	Bacteria.Actinobacteria.Actinobacteria	NBPF9
423491	ENSG00000269713	rs322089	0.045807924	0.044630403	0.193845365	0.093566092	0.353640091	-0.29288032	-0.129221027	0.150193753	0.173675673	0.143026264	0.098426862	0.088254249	0.054425752	0.019204207	0.830099246	0.881717202	Bacteria.Actinobacteria.Actinobacteria.Bifidobacteriales.Bifidobacteriaceae.Bifidobacterium	NBPF9
423492	ENSG00000269713	rs322089	0.071805361	0.030475611	0.607327156	0.531383766	0.341923353	-0.32810389	-0.045569858	0.04552	0.186822839	0.14831828	0.088245181	0.072338839	0.064286478	0.015439765	0.922176117	0.936854604	Bacteria.Firmicutes.Clostridia.Clostridiales.Ruminococcaceae.Ruminococcaceae_UCG_002	NBPF9
423493	ENSG00000269713	rs322089	0.076978913	0.020799826	0.351740128	0.426823809	0.329830754	-0.334930183	0.081679664	-0.05395077	0.183543613	0.141360196	0.087082775	0.067467615	0.066110881	0.011672485	0.997117901	0.950206352	Bacteria.Firmicutes.Clostridia.Clostridiales.Lachnospiraceae.Eubacterium_hallii_group	NBPF9
423494	ENSG00000269713	rs322089	0.239417174	0.313577172	0.521459977	0.794454295	0.790927196	-0.492447337	-0.074821572	0.022243709	0.666137462	0.48487483	0.116075835	0.085028314	0.915570775	0.544548714	0.997675757	0.946265001	Bacteria.Bacteroidetes	NBPF9
423495	ENSG00000269713	rs322089	0.093099461	0.011485638	0.978414522	0.449440901	0.354029557	-0.411237106	-0.002002942	0.046529795	0.207726065	0.158085393	0.07374324	0.061147274	0.129403673	0.013564227	0.847570792	0.978350333	Bacteria.Proteobacteria.Betaproteobacteria	NBPF9
423496	ENSG00000269713	rs322089	0.238988724	0.312622287	0.520744808	0.79288125	0.791624864	-0.493387576	-0.074948954	0.022417069	0.666110731	0.484835372	0.116073436	0.085024845	0.915647467	0.54513929	0.997187614	0.942773127	Bacteria.Bacteroidetes.Bacteroidia.Bacteroidales	NBPF9
423497	ENSG00000269713	rs322089	0.01754191	0.004112037	0.207367025	0.113753014	0.463961127	-0.430416411	-0.110600943	0.103194105	0.19035679	0.144688538	0.086846267	0.064370087	0.027730825	0.003832725	0.999694213	0.838449677	Bacteria.Firmicutes.Clostridia.Clostridiales.Lachnospiraceaencultured	NBPF9
423498	ENSG00000269713	rs322089	0.069641359	0.007616351	0.90602654	0.334089589	0.362720704	-0.418890227	-0.008385844	0.057757073	0.196630829	0.1520764	0.070758738	0.059351029	0.093098176	0.009047888	0.805013785	0.994680072	Bacteria.Proteobacteria.Betaproteobacteria.Burkholderiales	NBPF9
423499	ENSG00000269713	rs322089	0.236473899	0.323193153	0.601630401	0.273954136	0.275642207	-0.196797531	-0.044216316	0.08087002	0.230685247	0.197690589	0.084282172	0.073296643	0.19109495	0.144830108	0.982891669	0.998439902	Bacteria.Verrucomicrobia.Verrucomicrobiae.Verrucomicrobiales.Verrucomicrobiaceae.Akkermansia	NBPF9
423500	ENSG00000269713	rs322089	0.05934491	0.056458916	0.48538832	0.166533365	0.338396179	-0.282539223	-0.051277428	0.087191185	0.176317029	0.145480276	0.073078872	0.062318948	0.056350083	0.020092412	0.532967387	0.860453167	Bacteria.Firmicutes.Clostridia.Clostridiales.Lachnospiraceae.Lachnospira	NBPF9
423501	ENSG00000269713	rs322089	0.537280401	0.715016041	0.908743967	0.697032136	0.461088347	-0.181129968	-0.016038201	-0.035987614	0.743425219	0.493913622	0.139377155	0.092025916	0.954184916	0.768705961	0.999826541	0.999832315	Bacteria.Firmicutes.Clostridia.Clostridiales.Lachnospiraceae	NBPF9
423502	ENSG00000269713	rs322089	0.372475779	0.066773541	0.489216628	0.942022228	0.228840576	-0.342760862	0.076751517	0.006069079	0.25482067	0.183839305	0.110353287	0.08312649	0.31888824	0.077225029	0.879099353	0.886437666	Bacteria.Firmicutes.Erysipelotrichia.Erysipelotrichales.Erysipelotrichaceae	NBPF9
423503	ENSG00000269713	rs322089	0.103632115	0.022690063	0.793020803	0.537454654	0.38526657	-0.380898641	0.027236044	-0.052296139	0.233401477	0.163185663	0.103373864	0.084354704	0.119424395	0.017932282	0.968249443	0.907101516	Bacteria.Proteobacteria.Gammaproteobacteria.Pseudomonadales.Pseudomonadaceae.Pseudomonas	NBPF9
423504	ENSG00000269713	rs322089	0.018790252	0.006187524	0.096199092	0.045014327	0.419855711	-0.386314371	-0.119556153	0.122364203	0.174211437	0.136511116	0.070825984	0.059866512	0.02678405	0.003638109	0.592875507	0.782694844	Bacteria.Firmicutes.Clostridia.Clostridiales.Lachnospiraceae.Lachnospiraceae_NK4A136_group	NBPF9
423505	ENSG00000269713	rs322089	0.020723825	0.006223922	0.249339925	0.235357867	0.436802352	-0.40178777	0.116902745	-0.095844935	0.184241619	0.142084984	0.100573747	0.080019788	0.030447238	0.004576045	0.88760533	0.997132292	Bacteria.Firmicutes.Bacilli.Bacillales	NBPF9
423506	ENSG00000269713	rs322089	0.086111615	0.05383129	0.882082214	0.936614983	0.391541521	-0.353336962	0.010853843	0.004690639	0.224672526	0.179923791	0.072886448	0.058755283	0.080022218	0.027359988	0.955858825	0.97585266	Bacteria.Firmicutes.Clostridia.Clostridiales.Lachnospiraceae.Tyzzerella	NBPF9
423507	ENSG00000269713	rs322089	0.036507033	0.006439399	0.424047372	0.231639752	0.445485208	-0.434394238	0.069952922	-0.083229733	0.208625371	0.154285553	0.086953239	0.068930988	0.058692625	0.007638135	0.979221309	0.998719086	Bacteria.Firmicutes.Bacilli.Bacillales.Family_XI.Gemella	NBPF9
423508	ENSG00000269713	rs322089	0.047623321	0.095946643	0.316985267	0.660840999	0.600076905	-0.437405379	0.139610268	-0.051008624	0.297225643	0.258921377	0.138442578	0.115725794	0.13358966	0.078891591	0.799775158	0.983651864	Bacteria.Firmicutes.Clostridia.Clostridiales.Lachnospiraceae.Lachnospiraceae_ND3007_group	NBPF9
423509	ENSG00000269713	rs322089	0.03737518	0.014576837	0.670154416	0.763309588	0.372736724	-0.349114835	0.041246988	0.023601805	0.175388367	0.139096344	0.096398981	0.078047231	0.038351871	0.008927052	0.990297986	0.997201293	Bacteria.Firmicutes.Clostridia.Clostridiales.Lachnospiraceae.Coprococcus_1	NBPF9
423510	ENSG00000269713	rs322089	0.819879656	0.549112589	0.300862242	0.323602049	0.077459783	-0.148087663	-0.14783238	0.112533053	0.338810009	0.245896627	0.141752515	0.113140015	0.587687139	0.288948174	0.99792254	0.986607256	Bacteria.Firmicutes.Clostridia.Clostridiales.Family_XIII.Family_XIII_AD3011_group	NBPF9
423511	ENSG00000269713	rs322089	0.104592896	0.070898569	0.981509326	0.565531894	0.389499613	-0.323271354	0.002963166	0.059322606	0.236635284	0.176052386	0.127360032	0.102705919	0.135023064	0.042195082	0.999739884	0.900411501	Bacteria.Actinobacteria.Coriobacteriia.Coriobacteriales.Coriobacteriaceae	NBPF9
423512	ENSG00000269713	rs322089	0.075257206	0.041985709	0.644362355	0.386396881	0.331461843	-0.308465585	-0.038904482	0.0587729	0.183346205	0.148685351	0.083887561	0.067397095	0.058020372	0.020675938	0.998277807	0.999325446	Bacteria.Bacteroidetes.Bacteroidia.Bacteroidales.Porphyromonadaceae.Parabacteroides	NBPF9
423513	ENSG00000269713	rs322089	0.029989611	0.006092718	0.36593833	0.930031541	0.38405055	-0.393884256	0.079341607	0.005954452	0.173080135	0.138913309	0.087143496	0.067552053	0.034066549	0.004431951	0.695574663	0.985398796	Bacteria.Firmicutes.Clostridia.Clostridiales.Lachnospiraceae.Dorea	NBPF9
423514	ENSG00000269713	rs322089	0.691557484	0.657608045	0.2829879	0.206523288	0.118299985	-0.10833896	-0.136086398	0.144835954	0.29685283	0.24331374	0.125703848	0.113514619	0.395261885	0.280167095	0.67526391	0.882759276	Bacteria.Bacteroidetes.Bacteroidia.Bacteroidales.Porphyromonadaceae.Odoribacter	NBPF9
423515	ENSG00000269713	rs322089	0.23750788	0.158869411	0.02595073	0.018241152	0.216519253	-0.210388495	-0.15652639	0.135392329	0.181609542	0.147615175	0.068677909	0.055904922	0.139639813	0.057408434	0.844253506	0.755259861	Bacteria.Proteobacteria.Betaproteobacteria.Burkholderiales.Alcaligenaceae.Parasutterella	NBPF9
423516	ENSG00000269713	rs322089	0.592697342	0.689170732	0.787904652	0.954224963	0.754814975	-0.33290286	-0.060344704	-0.007533678	1.404077088	0.828589051	0.223379023	0.130738687	0.999435429	0.989125616	0.999968393	0.999515331	Bacteria.Firmicutes	NBPF9
423517	ENSG00000269713	rs322089	0.026467715	0.006462812	0.526825474	0.06834019	0.382759295	-0.374251505	0.046270087	-0.109632716	0.16854327	0.132986348	0.07271921	0.059146894	0.032353571	0.004490845	0.877809339	0.675411331	Bacteria.Fusobacteria.Fusobacteriia.Fusobacteriales	NBPF9
423518	ENSG00000269713	rs322089	0.116214331	0.079100377	0.209408302	0.089398446	0.289669718	-0.262773783	-0.117696871	0.116619988	0.181941976	0.147299329	0.09283886	0.06763144	0.098992022	0.032728373	0.998043854	0.952013156	Bacteria.Firmicutes.Clostridia.Clostridiales.Ruminococcaceaencultured	NBPF9
423519	ENSG00000269713	rs322089	0.02497182	0.007094766	0.054729604	0.312832845	0.39231204	-0.374956996	-0.114768847	0.0494766	0.170943924	0.134858485	0.058666405	0.048640318	0.031876108	0.004558861	0.492171184	0.80944934	Bacteria.Firmicutes.Negativicutes.Selenomonadales.Veillonellaceae.Dialister	NBPF9
423520	ENSG00000269713	rs322089	0.025497569	0.005489538	0.5297219	0.060849747	0.383989426	-0.380896849	0.045731322	-0.112543082	0.167944838	0.132586851	0.072380554	0.058994172	0.032123964	0.003899863	0.890929628	0.654106228	Bacteria.Fusobacteria.Fusobacteriia.Fusobacteriales.Fusobacteriaceae.Fusobacterium	NBPF9
423521	ENSG00000269713	rs322089	0.123089143	0.017262915	0.766012511	0.272509681	0.426144563	-0.517885224	0.029282141	-0.091521539	0.272779173	0.211930159	0.097984736	0.082698918	0.182975873	0.025146671	0.835238337	0.996502544	Bacteria.Firmicutes.Clostridia.Clostridiales.Family_XI	NBPF9
423522	ENSG00000269713	rs322089	0.015087552	0.067492162	0.274580728	0.937356058	0.488128684	-0.339844264	0.068199361	-0.005307272	0.195526338	0.182767355	0.061894091	0.067267414	0.061154241	0.062920561	0.795077393	0.996054477	Bacteria.Bacteroidetes.Bacteroidia.Bacteroidales.Prevotellaceae.Prevotella_9	NBPF9
423523	ENSG00000269713	rs322089	0.015460961	0.0045793	0.16075769	0.16925181	0.63451321	-0.524006356	0.127493135	-0.088611513	0.255137105	0.178412562	0.089864845	0.063746384	0.047021535	0.009916383	0.512291034	0.813330366	Bacteria.Firmicutes.Clostridia.Clostridiales.Lachnospiraceae.Lachnospiraceae_UCG_010	NBPF9
423524	ENSG00000269713	rs322089	0.190796987	0.025395727	0.835603137	0.257998838	0.371901572	-0.418401156	-0.025115854	0.087448117	0.281314316	0.182863607	0.120543442	0.076632293	0.192382839	0.029466418	0.926890345	0.878194273	Bacteria.Firmicutes.Clostridia.Clostridiales.Lachnospiraceae.Blautia	NBPF9
423525	ENSG00000269713	rs322089	0.054708359	0.04465972	0.87428588	0.513908762	0.359317384	-0.309188188	0.01237784	0.045719119	0.183655731	0.151011508	0.077925498	0.069655433	0.053511466	0.020687887	0.99935717	0.960853802	Bacteria.Firmicutes.Erysipelotrichia.Erysipelotrichales.Erysipelotrichaceae.Erysipelotrichaceae_UCG_003	NBPF9
423526	ENSG00000269713	rs322089	0.045354805	0.046740838	0.221414754	0.09353209	0.354025136	-0.28989532	-0.121909294	0.150061628	0.173489406	0.142998862	0.098741945	0.08816727	0.05258869	0.021660396	0.90891726	0.870296073	Bacteria.Actinobacteria.Actinobacteria.Bifidobacteriales.Bifidobacteriaceae	NBPF9
423527	ENSG00000269713	rs322089	0.568755402	0.046508296	0.30809484	0.670488312	0.131487835	-0.313977423	-0.084444713	-0.023715825	0.229552234	0.154708811	0.082201971	0.055486395	0.389037916	0.039401091	0.99714486	0.996602117	Bacteria.Firmicutes.Clostridia.Clostridiales.Clostridiaceae_1.Clostridium_sensu_stricto_1	NBPF9
423528	ENSG00000269713	rs322089	0.417302137	0.143818083	0.67102322	0.96951228	0.255521898	-0.327648774	-0.063387253	-0.004325098	0.313019078	0.221448375	0.148559665	0.112728208	0.36790222	0.098920127	0.998820086	0.967777383	Bacteria.Firmicutes.Clostridia.Clostridiales.Family_XIII	NBPF9
423529	ENSG00000269713	rs322089	0.161098955	0.07119626	0.061312557	0.026726186	0.257096515	-0.260049313	0.133440971	-0.134610042	0.181367151	0.141775072	0.070077374	0.059379039	0.100019565	0.03237245	0.914489909	0.900777386	Bacteria.Proteobacteria.Gammaproteobacteria.Pasteurellales.Pasteurellaceae.Haemophilus	NBPF9
423530	ENSG00000269713	rs322089	0.039766319	0.0106564	0.45494768	0.339606857	0.425808842	-0.389770509	0.072842139	-0.078070515	0.20292701	0.148218269	0.096903836	0.08115304	0.044179214	0.005868733	0.990263512	0.935449612	Bacteria.Proteobacteria.Gammaproteobacteria.Pseudomonadales	NBPF9
423531	ENSG00000269713	rs322089	0.102006362	0.055634575	0.570344196	0.592090221	0.525033154	-0.468894805	0.065118006	-0.050451363	0.316544018	0.240603579	0.114153451	0.093693487	0.195734996	0.0761685	0.999878354	0.990830125	Bacteria.Bacteroidetes.Bacteroidia.Bacteroidales.Porphyromonadaceae.Barnesiella	NBPF9
423532	ENSG00000269713	rs322089	0.248867573	0.348015726	0.518961277	0.183153776	0.263455051	-0.17970266	-0.054258215	0.098203049	0.226427184	0.190104839	0.083670291	0.072988809	0.202952224	0.151670758	0.959597159	0.99789802	Bacteria.Verrucomicrobia	NBPF9
423533	ENSG00000269713	rs322089	0.857459754	0.844707443	0.069152063	0.012453591	0.043510016	-0.036159076	0.210245337	-0.211873641	0.241288866	0.183866207	0.113768845	0.082423962	0.510852216	0.287978878	0.967792983	0.950973549	Bacteria.Firmicutes.Bacilli.Lactobacillales	NBPF9
423534	ENSG00000269713	rs322089	0.766078304	0.506627749	0.089471059	0.144249052	0.073684905	-0.137615218	-0.163762988	0.119925157	0.246638013	0.206073588	0.094993098	0.081142576	0.597910305	0.291735991	0.976248747	0.892135646	Bacteria.Firmicutes.Clostridia.Clostridiales.Ruminococcaceae.Eubacterium_coprostanoligenes_group	NBPF9
423535	ENSG00000269713	rs322089	0.953891521	0.635200856	0.254343043	0.403362915	0.020729329	-0.138483771	-0.151411485	0.092196401	0.357130268	0.290527775	0.131658133	0.109611109	0.624594248	0.339793576	0.95904978	0.997513341	Bacteria.Firmicutes.Clostridia.Clostridiales.Lachnospiraceae.Eubacterium_xylanophilum_group	NBPF9
423536	ENSG00000269713	rs322089	0.087536361	0.019213827	0.932753136	0.548639995	0.379175734	-0.427438639	0.006204824	-0.039227203	0.218584651	0.178014559	0.073248724	0.065058796	0.152074818	0.026043722	0.8972066	0.995071635	Bacteria.Firmicutes.Erysipelotrichia.Erysipelotrichales.Erysipelotrichaceae.Clostridium_innocuum_group	NBPF9
423537	ENSG00000269713	rs322089	0.339747697	0.291810249	0.412125683	0.239503006	0.234609352	-0.203474672	-0.07367902	0.083258498	0.243944269	0.191453485	0.089257334	0.07013521	0.31032976	0.17974009	0.662592537	0.959078693	Bacteria.Firmicutes.Clostridia.Clostridiales.Ruminococcaceae.Ruminococcus_1	NBPF9
423538	ENSG00000269713	rs322089	0.241193905	0.246385624	0.939350874	0.682302274	0.409120516	-0.297523043	0.008632967	0.036116051	0.345889378	0.254354405	0.113025562	0.087837822	0.318011752	0.191256827	0.998896274	0.991419867	Bacteria.Proteobacteria.Deltaproteobacteria.Desulfovibrionales.Desulfovibrionaceae.Desulfovibrio	NBPF9
423539	ENSG00000269713	rs322089	0.076935708	0.022094454	0.688523394	0.434787988	0.454548015	-0.474243845	0.038179228	-0.060005614	0.252908143	0.202241194	0.094818749	0.076353785	0.139902869	0.029941007	0.867085851	0.991307536	Bacteria.Firmicutes.Clostridia.Clostridiales.Ruminococcaceae.Ruminococcus_2	NBPF9
423540	ENSG00000269713	rs322089	0.005515749	0.00067224	0.048272854	0.014009216	0.600339923	-0.565169402	0.19553508	-0.20903405	0.209096769	0.158203509	0.097141894	0.082776963	0.018221108	0.001358595	0.945687051	0.823043084	Bacteria.Firmicutes.Bacilli.Lactobacillales.Carnobacteriaceae.Granulicatella	NBPF9
423541	ENSG00000269713	rs322089	0.214122266	0.362499338	0.741815693	0.522742803	0.541711724	-0.262263899	-0.048290623	-0.064202977	0.431785839	0.285982146	0.145955583	0.099910987	0.439458184	0.353795058	0.930226498	0.890709939	Bacteria.Firmicutes.Negativicutes.Selenomonadales	NBPF9
423542	ENSG00000269713	rs322089	0.057199304	0.109035617	0.884018356	0.269046206	0.369271431	-0.251007372	-0.008328614	-0.046512456	0.190724156	0.154480982	0.056869491	0.041723143	0.092801695	0.063286701	0.997282517	0.999171204	Bacteria.Proteobacteria.Gammaproteobacteria.Enterobacteriales.Enterobacteriaceae	NBPF9
423543	ENSG00000269713	rs322089	0.010184385	0.022563846	0.094732604	0.56054969	0.619611571	-0.435179731	-0.135377945	0.034881458	0.234102757	0.18626	0.079837152	0.059622859	0.033290773	0.02000751	0.54559711	0.940799143	Bacteria.Firmicutes.Clostridia.Clostridiales.Lachnospiraceae.Lachnoclostridium	NBPF9
423544	ENSG00000269713	rs322089	0.664017101	0.620512368	0.083023303	0.015944556	0.098384134	-0.086567236	0.197415543	-0.204323131	0.225462332	0.174003005	0.112134638	0.082558	0.419878958	0.213772852	0.976314705	0.946394015	Bacteria.Firmicutes.Bacilli.Lactobacillales.Streptococcaceae.Streptococcus	NBPF9
423545	ENSG00000269713	rs322089	0.088373936	0.015461314	0.653609998	0.260629938	0.45857312	-0.479879501	-0.043899622	0.082446289	0.265069224	0.192959742	0.097374378	0.072653216	0.128271606	0.018019075	0.599797026	0.927273021	Bacteria.Firmicutes.Clostridia.Clostridiales.Lachnospiraceae.Anaerostipes	NBPF9
423546	ENSG00000270231	rs1442190810	0.311445241	0.488634457	0.437125338	0.287700003	-0.153589723	0.097199805	-0.045264955	0.055797908	0.150557864	0.139566038	0.057892626	0.052052015	0.199897687	0.170647456	0.712082062	0.802301482	Bacteria.Firmicutes.Clostridia.Clostridiales.Lachnospiraceae.Roseburia	NBPF8
423547	ENSG00000270231	rs1442190810	0.844042073	0.759915372	0.381060216	0.403528132	-0.045450116	0.057016949	0.073363488	-0.055551431	0.230111426	0.185795331	0.083184414	0.066067713	0.574249604	0.373014234	0.997594253	0.968019235	Bacteria.Firmicutes.Erysipelotrichia.Erysipelotrichales.Erysipelotrichaceae.Faecalitalea	NBPF8
423548	ENSG00000270231	rs1442190810	0.397160456	0.382671733	0.910611511	0.987886082	-0.187213447	0.180130553	0.010589715	0.001316928	0.219648954	0.204940753	0.093959285	0.086403272	0.383440445	0.255834818	0.90702756	0.913022003	Bacteria.Firmicutes.Clostridia.Clostridiales.Ruminococcaceae.Ruminiclostridium_9	NBPF8
423549	ENSG00000270231	rs1442190810	0.117152601	0.282614918	0.428653567	0.848507945	-0.235646135	0.14062634	0.045508329	0.009326573	0.148397277	0.129795906	0.057136929	0.048630181	0.110928967	0.115708344	0.723347735	0.935568656	Bacteria.Proteobacteria.Betaproteobacteria.Burkholderiales.Alcaligenaceae	NBPF8
423550	ENSG00000270231	rs1442190810	0.127882067	0.101150733	0.186189367	0.179233	-0.219117789	0.203054772	-0.103804299	0.09344834	0.14208218	0.122109993	0.077694487	0.068825076	0.104252274	0.039364888	0.998043854	0.956749585	Bacteria.Firmicutes.Clostridia.Clostridiales.Ruminococcaceaencultured	NBPF8
423551	ENSG00000270231	rs1442190810	0.744931497	0.762700877	0.376001654	0.422272577	-0.067908082	0.061306525	0.083953176	-0.064330216	0.207849699	0.202194007	0.094181089	0.079657086	0.561514708	0.391608308	0.997947728	0.9977362	Bacteria.Actinobacteria.Actinobacteria.Micrococcales	NBPF8
423552	ENSG00000270231	rs1442190810	0.180030795	0.154765834	0.740502974	0.733114073	-0.235558524	0.201660258	0.017231502	-0.01628079	0.173812617	0.140076063	0.051807744	0.04754152	0.160414694	0.061828681	0.999492402	0.999741582	Bacteria.Proteobacteria.Gammaproteobacteria.Enterobacteriales.Enterobacteriaceae.Escherichia_Shigella	NBPF8
423553	ENSG00000270231	rs1442190810	0.888251991	0.619161653	0.341004477	0.516683506	-0.032083381	0.086650495	-0.087183409	0.044809817	0.227430969	0.173498199	0.090890284	0.068723975	0.556308152	0.261832485	0.761472878	0.902660525	Bacteria.Firmicutes.Negativicutes.Selenomonadales.Veillonellaceae	NBPF8
423554	ENSG00000270231	rs1442190810	0.196718356	0.189338266	0.274937641	0.311423562	-0.18712988	0.158371171	0.075280267	-0.05690308	0.143467389	0.119396345	0.068371637	0.055777295	0.114229352	0.058112425	0.997604342	0.996621608	Bacteria.Proteobacteria.Deltaproteobacteria	NBPF8
423555	ENSG00000270231	rs1442190810	0.222943848	0.170522611	0.883843273	0.713683402	-0.218520636	0.213811541	-0.010508044	0.022933845	0.177586634	0.154279471	0.071642151	0.062232366	0.264115331	0.099711134	0.996596763	0.999791394	Bacteria.Firmicutes.Clostridia.Clostridiales.Ruminococcaceae.Ruminococcaceae_UCG_005	NBPF8
423556	ENSG00000270231	rs1442190810	0.394192652	0.251639291	0.632448982	0.994401539	-0.156364269	0.18450475	0.039167068	0.000480248	0.182299879	0.1595133	0.081504464	0.068180979	0.315147625	0.125058627	0.584417987	0.999370792	Bacteria.Firmicutes.Clostridia.Clostridiales.Christensenellaceae	NBPF8
423557	ENSG00000270231	rs1442190810	0.347967682	0.203860268	0.646035418	0.405102452	-0.359476502	0.444621177	0.039685086	-0.070474712	0.380246825	0.346402455	0.086005821	0.084098845	0.752358566	0.414529766	0.999330493	0.996754281	Bacteria.Proteobacteria	NBPF8
423558	ENSG00000270231	rs1442190810	0.159610945	0.113512919	0.387471442	0.176378493	-0.201559084	0.190671073	-0.062446795	0.09102409	0.141675754	0.118855598	0.071773284	0.066593604	0.102873579	0.044513993	0.999670759	0.996530704	Bacteria.Firmicutes.Clostridia.Clostridiales.Ruminococcaceae.Flavonifractor	NBPF8
423559	ENSG00000270231	rs1442190810	0.362201712	0.146171856	0.891296305	0.521677443	-0.210766835	0.262908112	-0.014776457	0.055848026	0.229684483	0.178752671	0.107699617	0.086686272	0.455439255	0.147069763	0.999697332	0.895807458	Bacteria.Firmicutes.Clostridia.Clostridiales.Ruminococcaceae.Ruminococcaceae_UCG_013	NBPF8
423560	ENSG00000270231	rs1442190810	0.771990324	0.58471976	0.127938419	0.074524262	0.064365566	-0.107895175	0.144244523	-0.144645744	0.221199951	0.196442911	0.09354631	0.079803645	0.560991682	0.334830967	0.998891856	0.999590371	Bacteria.Firmicutes.Bacilli.Bacillales.Staphylococcaceae.Staphylococcus	NBPF8
423561	ENSG00000270231	rs1442190810	0.150741612	0.151517535	0.794356121	0.946547684	-0.21082985	0.17468574	-0.015254095	0.003247101	0.144993978	0.120368529	0.05828148	0.048246542	0.104594578	0.055353098	0.922225994	0.911949103	Bacteria.Proteobacteria.Betaproteobacteria.Burkholderiales.Alcaligenaceae.Parasutterella	NBPF8
423562	ENSG00000270231	rs1442190810	0.950663673	0.820044507	0.325340366	0.476515439	-0.014854932	0.053661481	0.104726205	-0.067264249	0.239160893	0.23493481	0.105672889	0.093935843	0.733234482	0.540415792	0.777615648	0.919745892	Bacteria.Firmicutes.Clostridia.Clostridiales.Ruminococcaceae.Anaerotruncus	NBPF8
423563	ENSG00000270231	rs1442190810	0.98707797	0.797349963	0.21361956	0.280645135	-0.003482307	0.043191277	0.103704749	-0.071646158	0.214183811	0.167516143	0.082568889	0.065855697	0.608580322	0.373768731	0.981084248	0.998600531	Bacteria.Firmicutes.Clostridia.Clostridiales.Ruminococcaceae.Ruminiclostridium_6	NBPF8
423564	ENSG00000270231	rs1442190810	0.242726665	0.191601592	0.754067157	0.563571056	-0.190639553	0.166041439	0.029286104	-0.042593534	0.161706641	0.125828204	0.093087675	0.073371305	0.153860017	0.058181592	0.902152069	0.992476603	Bacteria.Actinobacteria.Actinobacteria.Bifidobacteriales.Bifidobacteriaceae.Bifidobacterium	NBPF8
423565	ENSG00000270231	rs1442190810	0.165768844	0.164520742	0.771967922	0.62976774	-0.201545084	0.168848198	-0.016224471	0.026561364	0.143788518	0.120101036	0.055751694	0.054839543	0.095385187	0.05193023	0.997722357	0.877983283	Bacteria.Bacteroidetes.Bacteroidia.Bacteroidales.Rikenellaceae.Alistipes	NBPF8
423566	ENSG00000270231	rs1442190810	0.982892608	0.999318709	0.215814078	0.210833445	-0.004619481	0.000156606	0.116457397	-0.102950848	0.214607604	0.18270356	0.093172638	0.08146458	0.660829896	0.47535151	0.948905015	0.966332496	Bacteria.Firmicutes.Clostridia.Clostridiales.Ruminococcaceae.Ruminococcaceae_NK4A214_group	NBPF8
423567	ENSG00000270231	rs1442190810	0.202130363	0.113740318	0.414712813	0.818433248	-0.185061686	0.194537901	-0.047650184	-0.011229399	0.143622728	0.121343878	0.058047397	0.048719218	0.109267135	0.046327771	0.915505146	0.992937443	Bacteria.Proteobacteria.Gammaproteobacteria.Pasteurellales.Pasteurellaceae	NBPF8
423568	ENSG00000270231	rs1442190810	0.819852465	0.905463096	0.111208667	0.235088774	0.04785715	0.019019424	0.202603731	-0.1217172	0.20929558	0.159522543	0.125470472	0.101561205	0.434763226	0.259127663	0.999005033	0.892868181	Bacteria.Actinobacteria.Coriobacteriia.Coriobacteriales	NBPF8
423569	ENSG00000270231	rs1442190810	0.080862186	0.139546353	0.411268463	0.980096583	-0.293815964	0.195681038	-0.066001439	-0.001701493	0.165687997	0.130820586	0.079809245	0.067940106	0.087114676	0.041155184	0.527674435	0.998829924	Bacteria.Firmicutes.Clostridia.Clostridiales.Peptostreptococcaceae.Intestinibacter	NBPF8
423570	ENSG00000270231	rs1442190810	0.411485318	0.673462469	0.478281821	0.108534719	-0.145410304	0.059664935	0.056345767	-0.112577601	0.175912776	0.140946721	0.079005422	0.069185188	0.27487588	0.208285574	0.805467576	0.981481548	Bacteria.Firmicutes.Clostridia.Clostridiales.Lachnospiraceae.Eubacterium_eligens_group	NBPF8
423571	ENSG00000270231	rs1442190810	0.456357963	0.261826209	0.797233576	0.874362016	-0.157659205	0.186393888	-0.02413198	-0.012262102	0.210398469	0.164670382	0.093540253	0.077244046	0.410077603	0.160961693	0.970737021	0.933837527	Bacteria.Firmicutes.Bacilli	NBPF8
423572	ENSG00000270231	rs1442190810	0.57914632	0.577840122	0.50731966	0.358719846	-0.113176185	0.086248679	0.044369864	-0.045518628	0.203031024	0.154192409	0.066550868	0.049243601	0.407461448	0.236450132	0.872913529	0.998607976	Bacteria.Firmicutes.Clostridia.Clostridiales.Lachnospiraceae.Tyzzerella_4	NBPF8
423573	ENSG00000270231	rs1442190810	0.199327173	0.193924626	0.216611313	0.610450404	-0.18482524	0.15575438	-0.076102264	0.024694281	0.142537742	0.118658528	0.060993236	0.048239701	0.119835004	0.060465509	0.654971183	0.848668129	Bacteria.Firmicutes.Negativicutes.Selenomonadales.Veillonellaceae.Dialister	NBPF8
423574	ENSG00000270231	rs1442190810	0.846187844	0.704306201	0.168945284	0.332406684	-0.036165834	0.067413406	0.103386367	-0.068032403	0.185693796	0.176850375	0.074321039	0.069665224	0.487380004	0.346989461	0.997329664	0.92426646	Bacteria.Firmicutes.Negativicutes.Selenomonadales.Veillonellaceae.Megasphaera	NBPF8
423575	ENSG00000270231	rs1442190810	0.275840869	0.133365639	0.947316179	0.571316836	-0.199513053	0.228390584	-0.003890295	0.029749993	0.181547705	0.15025891	0.058647799	0.052284662	0.309986115	0.114355836	0.998927089	0.93087151	Bacteria.Proteobacteria.Gammaproteobacteria.Enterobacteriales.Enterobacteriaceae.Citrobacter	NBPF8
423576	ENSG00000270231	rs1442190810	0.93189397	0.92521282	0.147111382	0.137177935	0.017926107	-0.016454038	-0.108305926	0.093661634	0.208943798	0.17460749	0.073812106	0.062235215	0.62965307	0.391274679	0.9994853	0.999502343	Bacteria.Firmicutes.Clostridia.Clostridiales.Lachnospiraceae.Ruminococcus_gnavus_group	NBPF8
423577	ENSG00000270231	rs1442190810	0.367730867	0.198399791	0.66848245	0.826811841	-0.163817132	0.215581056	0.028175406	0.012967932	0.180604325	0.165909342	0.065495692	0.059032056	0.27663454	0.133455217	0.744268641	0.932319533	Bacteria.Firmicutes.Clostridia.Clostridiales.Lachnospiraceae.Lachnospiraceae_UCG_010	NBPF8
423578	ENSG00000270231	rs1442190810	0.218443786	0.148812624	0.253752441	0.119966992	-0.179607969	0.174178031	-0.107682662	0.126581498	0.144530745	0.119212343	0.093516676	0.080337259	0.118869904	0.044954044	0.999276643	0.988728768	Bacteria.Firmicutes.Clostridia.Clostridiales.Ruminococcaceae.Ruminiclostridium_5	NBPF8
423579	ENSG00000270231	rs1442190810	0.504939631	0.513756531	0.193361931	0.192867906	0.251996049	-0.213828716	-0.092814529	0.078110605	0.375855251	0.325660877	0.070618585	0.059364225	0.958705669	0.624219725	0.997675757	0.924386311	Bacteria.Bacteroidetes	NBPF8
423580	ENSG00000270231	rs1442190810	0.228396956	0.195952922	0.659617488	0.613352639	-0.184082264	0.160713072	-0.03687397	0.03280889	0.151388153	0.123000996	0.083336514	0.064617193	0.166554063	0.061643193	0.977260763	0.976466776	Bacteria.Firmicutes.Negativicutes.Selenomonadales.Veillonellaceae.Veillonella	NBPF8
423581	ENSG00000270231	rs1442190810	0.320198708	0.277281773	0.311943722	0.357245439	-0.151389381	0.136398115	0.065010787	-0.050337331	0.151131085	0.124492352	0.063793681	0.054288774	0.170344916	0.084540227	0.995339941	0.95316496	Bacteria.Proteobacteria.Deltaproteobacteria.Desulfovibrionales.Desulfovibrionaceae.Bilophila	NBPF8
423582	ENSG00000270231	rs1442190810	0.721354255	0.618335058	0.032595775	0.035068525	0.066287321	-0.083822414	-0.194189541	0.182778496	0.185056673	0.167439845	0.088924851	0.084910986	0.389839464	0.265440986	0.810648223	0.748915213	Bacteria.Firmicutes.Clostridia.Clostridiales.Lachnospiraceae.Blautia	NBPF8
423583	ENSG00000270231	rs1442190810	0.198019075	0.188844295	0.280227974	0.311213632	-0.186575616	0.158567545	0.074157596	-0.056936487	0.143463645	0.119409189	0.068104531	0.05578564	0.114472981	0.054468228	0.998525812	0.997174658	Bacteria.Proteobacteria.Deltaproteobacteria.Desulfovibrionales.Desulfovibrionaceae	NBPF8
423584	ENSG00000270231	rs1442190810	0.918984073	0.641477991	0.377326415	0.210509145	0.030642652	-0.122692355	-0.074552416	0.09130215	0.300095849	0.262263935	0.083868957	0.072195056	0.867096576	0.465353152	0.998803525	0.997226571	Bacteria.Firmicutes.Clostridia.Clostridiales.Lachnospiraceae.Eubacterium_rectale_group	NBPF8
423585	ENSG00000270231	rs1442190810	0.185593403	0.234805422	0.896501938	0.415861574	-0.197575861	0.14764426	-0.007663608	0.040517331	0.147676883	0.123119455	0.058683896	0.049480502	0.12557419	0.065638126	0.999296249	0.97562022	Bacteria.Bacteroidetes.Bacteroidia.Bacteroidales.Porphyromonadaceae	NBPF8
423586	ENSG00000270231	rs1442190810	0.136591305	0.143314436	0.551112113	0.485211682	-0.280384402	0.268680351	-0.06269632	0.065965124	0.186023652	0.181361261	0.10463068	0.093973102	0.204873329	0.098732658	0.998820086	0.961415255	Bacteria.Firmicutes.Clostridia.Clostridiales.Family_XIII	NBPF8
423587	ENSG00000270231	rs1442190810	0.388268287	0.196572102	0.717810606	0.704098247	-0.16647688	0.215052484	0.028848573	0.026941327	0.191663781	0.16482033	0.079480874	0.070624911	0.243944288	0.094709917	0.925063036	0.998819627	Bacteria.Firmicutes.Clostridia.Clostridiales.Ruminococcaceae.Ruminococcaceae_UCG_003	NBPF8
423588	ENSG00000270231	rs1442190810	0.374591127	0.221955293	0.911401262	0.623853927	-0.221125561	0.244903891	0.007154809	-0.027790143	0.24732887	0.19859781	0.064050719	0.056398745	0.46907852	0.16559226	0.996566686	0.997858307	Bacteria.Proteobacteria.Gammaproteobacteria	NBPF8
423589	ENSG00000270231	rs1442190810	0.229741168	0.291198356	0.708901151	0.851871518	-0.269785133	0.201135105	-0.036769701	0.015995366	0.222518416	0.189010222	0.098059553	0.085319588	0.356894361	0.208817476	0.998832683	0.995738724	Bacteria.Firmicutes.Clostridia.Clostridiales.Ruminococcaceae.Eubacterium_coprostanoligenes_group	NBPF8
423590	ENSG00000270231	rs1442190810	0.167296087	0.160121429	0.851386274	0.367481324	-0.198975161	0.168303925	0.013843911	-0.054215385	0.142475016	0.118447637	0.073599682	0.059739794	0.097184937	0.055602884	0.997360655	0.997201293	Bacteria.Firmicutes.Clostridia.Clostridiales.Lachnospiraceae.Coprococcus_1	NBPF8
423591	ENSG00000270231	rs1442190810	0.359699989	0.204623016	0.339680501	0.951977327	-0.143318904	0.164759915	0.05608234	-0.002979	0.155365924	0.128583026	0.058305641	0.049274856	0.218701045	0.074206727	0.880332438	0.993531782	Bacteria.Firmicutes.Negativicutes.Selenomonadales.Acidaminococcaceae	NBPF8
423592	ENSG00000270231	rs1442190810	0.15419018	0.508241673	0.637409986	0.487970891	-0.236863418	0.098028785	0.02942864	0.03981082	0.164295472	0.147355391	0.062145196	0.057075585	0.187805112	0.210610762	0.938343684	0.997216401	Bacteria.Firmicutes.Clostridia.Clostridiales.Ruminococcaceae.Subdoligranulum	NBPF8
423593	ENSG00000270231	rs1442190810	0.576120254	0.273640099	0.188620743	0.804137112	-0.091611304	0.148105782	0.080516269	-0.012731706	0.163039984	0.134147209	0.060601663	0.051129004	0.271709005	0.108674549	0.586741075	0.99671406	Bacteria.Firmicutes.Negativicutes.Selenomonadales.Acidaminococcaceae.Phascolarctobacterium	NBPF8
423594	ENSG00000270231	rs1442190810	0.371752915	0.457039749	0.480391804	0.497894099	-0.146618429	0.11569154	0.042402601	-0.037623509	0.163015757	0.154627022	0.059742213	0.055196329	0.249050355	0.187213245	0.982891669	0.998439902	Bacteria.Verrucomicrobia.Verrucomicrobiae.Verrucomicrobiales.Verrucomicrobiaceae.Akkermansia	NBPF8
423595	ENSG00000270231	rs1442190810	0.212125402	0.17233367	0.179987979	0.329890359	-0.179849523	0.163764566	-0.093482044	0.054330003	0.142722224	0.118675219	0.068971135	0.055343089	0.114569994	0.058782871	0.645845033	0.94720491	Bacteria.Firmicutes.Clostridia.Clostridiales.Lachnospiraceae.Dorea	NBPF8
423596	ENSG00000270231	rs1442190810	0.053666197	0.027083869	0.159706747	0.060028822	-0.312986564	0.299495267	-0.150505363	0.154215405	0.159263836	0.13243498	0.105814781	0.080573628	0.083407749	0.018006905	0.999672451	0.998587032	Bacteria.Firmicutes.Clostridia.Clostridiales.Ruminococcaceae.Butyricicoccus	NBPF8
423597	ENSG00000270231	rs1442190810	0.147675504	0.116581315	0.698599203	0.534230284	-0.238931067	0.230565666	0.045165293	-0.058447118	0.163065933	0.14496702	0.116127086	0.093531727	0.13302488	0.05315625	0.860975469	0.952156213	Bacteria.Actinobacteria	NBPF8
423598	ENSG00000270231	rs1442190810	0.357004729	0.255192543	0.12278245	0.334285267	-0.136848285	0.144255717	0.108385743	-0.055486692	0.147516421	0.125662673	0.069320899	0.057041244	0.165546481	0.064329185	0.953999258	0.935449612	Bacteria.Proteobacteria.Gammaproteobacteria.Pseudomonadales	NBPF8
423599	ENSG00000270231	rs1442190810	0.302943605	0.394168298	0.339474346	0.106167875	-0.15399192	0.10623637	0.087390876	-0.119738815	0.148301104	0.123851022	0.090816307	0.073082229	0.16561181	0.110911187	0.88760533	0.997132292	Bacteria.Firmicutes.Bacilli.Bacillales	NBPF8
423600	ENSG00000270231	rs1442190810	0.1715501	0.153339728	0.054215057	0.064598484	0.61335317	-0.743184877	-0.152776346	0.165981096	0.443655119	0.514413929	0.077923678	0.088290439	0.997454612	0.79849235	0.997650199	0.999159905	Bacteria.Firmicutes.Clostridia.Clostridiales	NBPF8
423601	ENSG00000270231	rs1442190810	0.583595378	0.970521275	0.53176565	0.32995544	-0.112280123	0.007717637	-0.031560777	0.046728197	0.203814622	0.208038762	0.050202144	0.047605986	0.586395762	0.542524842	0.960907055	0.870964126	Bacteria.Firmicutes.Clostridia.Clostridiales.Ruminococcaceae.Faecalibacterium	NBPF8
423602	ENSG00000270231	rs1442190810	0.314535183	0.418961067	0.614661034	0.524356601	-0.161140963	0.120125095	-0.042249656	0.047899146	0.158979943	0.147683547	0.083519218	0.074830549	0.171743213	0.135640282	0.92078388	0.932151327	Bacteria.Firmicutes.Clostridia.Clostridiales.Lachnospiraceae.Fusicatenibacter	NBPF8
423603	ENSG00000270231	rs1442190810	0.356872116	0.330339489	0.165920136	0.206379971	-0.138192066	0.123528424	-0.11555513	0.085199427	0.148923611	0.125949621	0.082470526	0.066753376	0.162274835	0.096652844	0.997117901	0.9453081	Bacteria.Firmicutes.Clostridia.Clostridiales.Lachnospiraceae.Eubacterium_hallii_group	NBPF8
423604	ENSG00000270231	rs1442190810	0.25110642	0.230437288	0.870788906	0.716728916	-0.230091113	0.234387273	-0.015265592	0.031033688	0.198699154	0.193614535	0.093481891	0.085159636	0.360683945	0.173513019	0.99792254	0.986607256	Bacteria.Firmicutes.Clostridia.Clostridiales.Family_XIII.Family_XIII_AD3011_group	NBPF8
423605	ENSG00000270231	rs1442190810	0.519376721	0.342278645	0.682884483	0.932636821	-0.138308904	0.165120742	0.032693268	-0.005351271	0.213495687	0.172599503	0.079667881	0.063063087	0.453286787	0.173944675	0.999985325	0.999758873	Bacteria.Firmicutes.Clostridia.Clostridiales.Ruminococcaceae.Ruminococcaceae_UCG_014	NBPF8
423606	ENSG00000270231	rs1442190810	0.342669021	0.257395082	0.45728714	0.901043215	-0.152813033	0.148244671	0.04104169	-0.005587406	0.159864491	0.129743028	0.054884387	0.044760041	0.161779454	0.076582015	0.749131534	0.997584663	Bacteria.Proteobacteria.Betaproteobacteria.Burkholderiales.Alcaligenaceae.Sutterella	NBPF8
423607	ENSG00000270231	rs1442190810	0.201054655	0.167354192	0.485694865	0.553989685	-0.187429629	0.167201724	0.046285982	-0.030622153	0.145109391	0.119740455	0.066011766	0.051476274	0.105887199	0.059706598	0.998277807	0.999325446	Bacteria.Bacteroidetes.Bacteroidia.Bacteroidales.Porphyromonadaceae.Parabacteroides	NBPF8
423608	ENSG00000270231	rs1442190810	0.65555701	0.642540784	0.388052833	0.421235213	-0.087966979	0.079009002	-0.083084176	0.070017759	0.19630245	0.169428442	0.095610612	0.086505204	0.410718441	0.345329419	0.879012751	0.818294444	Bacteria.Firmicutes.Erysipelotrichia.Erysipelotrichales	NBPF8
423609	ENSG00000270231	rs1442190810	0.393559306	0.629856502	0.050279569	0.113634069	0.217500383	-0.094350001	0.200628027	-0.124426053	0.25323519	0.194848983	0.100583899	0.077588031	0.43227497	0.331880853	0.99991226	0.954009664	Bacteria.Actinobacteria.Coriobacteriia.Coriobacteriales.Coriobacteriaceae.Collinsella	NBPF8
423610	ENSG00000270231	rs1442190810	0.09129294	0.099773534	0.308878892	0.385759532	-0.264341821	0.223381876	-0.060315979	0.044891813	0.154224547	0.133779683	0.058810066	0.051409702	0.103060239	0.043389283	0.871715452	0.979585985	Bacteria.Firmicutes.Erysipelotrichia.Erysipelotrichales.Erysipelotrichaceae.Erysipelatoclostridium	NBPF8
423611	ENSG00000270231	rs1442190810	0.506849335	0.53257968	0.762474446	0.711412621	-0.14966818	0.12004273	0.025039659	-0.025288194	0.224239739	0.191326513	0.082501651	0.068055483	0.383073884	0.235191763	0.999858829	0.957708045	Bacteria.Proteobacteria.Betaproteobacteria.Neisseriales.Neisseriaceae.Eikenella	NBPF8
423612	ENSG00000270231	rs1442190810	0.132015999	0.093123502	0.711685451	0.442249735	-0.231497787	0.222232351	0.041201117	-0.06834418	0.151764153	0.130404137	0.110990239	0.088399682	0.090427808	0.035585789	0.801225471	0.9138367	Bacteria.Actinobacteria.Actinobacteria	NBPF8
423613	ENSG00000270231	rs1442190810	0.163824607	0.272919851	0.565097461	0.914456155	-0.309933345	0.179352723	-0.050489139	-0.006759468	0.220085284	0.162203198	0.087314583	0.062681523	0.202891949	0.171485991	0.708650344	0.998431627	Bacteria.Firmicutes.Clostridia.Clostridiales.Ruminococcaceae.Ruminococcus_1	NBPF8
423614	ENSG00000270231	rs1442190810	0.155687209	0.141850634	0.811602081	0.853440607	-0.2113208	0.180076225	-0.01623366	0.010173864	0.147119397	0.121100599	0.067829358	0.054855501	0.101857692	0.050127232	0.92697622	0.971675305	Bacteria.Firmicutes.Clostridia.Clostridiales.Ruminococcaceae.Ruminococcaceae_UCG_002	NBPF8
423615	ENSG00000270231	rs1442190810	0.263290979	0.60425028	0.773160899	0.687028348	-0.23534523	0.097568174	-0.025128251	-0.029049084	0.208562006	0.187329637	0.086814812	0.071779685	0.279293848	0.260040757	0.835641327	0.996502544	Bacteria.Firmicutes.Clostridia.Clostridiales.Family_XI	NBPF8
423616	ENSG00000270231	rs1442190810	0.653812933	0.982086782	0.564129294	0.243188853	-0.101533647	0.00422222	0.058940185	-0.099378487	0.225354698	0.187326722	0.101675791	0.084379652	0.514738344	0.347511985	0.838088581	0.942166966	Bacteria.Firmicutes.Clostridia.Clostridiales.Lachnospiraceae.Lachnospiraceae_ND3007_group	NBPF8
423617	ENSG00000270231	rs1442190810	0.082318549	0.202843833	0.310493549	0.79108224	-0.303382919	0.186721193	0.067742326	-0.014265622	0.171921318	0.145142761	0.066273572	0.053630445	0.120240687	0.102596596	0.708558449	0.996359602	Bacteria.Proteobacteria.Betaproteobacteria	NBPF8
423618	ENSG00000270231	rs1442190810	0.398292346	0.251572604	0.713624366	0.981526148	-0.156810078	0.169713485	-0.034157936	-0.001819289	0.184422346	0.146704688	0.0926696	0.078266185	0.333874563	0.112816809	0.988415778	0.999765962	Bacteria.Firmicutes.Bacilli.Lactobacillales.Streptococcaceae	NBPF8
423619	ENSG00000270231	rs1442190810	0.691040216	0.573030204	0.191431324	0.145607663	-0.069270363	0.077694114	0.100221067	-0.091783233	0.173514522	0.13715668	0.075919233	0.062315197	0.259955078	0.151615182	0.99935717	0.949725174	Bacteria.Firmicutes.Erysipelotrichia.Erysipelotrichales.Erysipelotrichaceae.Erysipelotrichaceae_UCG_003	NBPF8
423620	ENSG00000270231	rs1442190810	0.362493019	0.766090922	0.851821214	0.406472769	-0.187403176	0.054061501	0.015302777	-0.061888089	0.204348568	0.180964642	0.081597265	0.074069282	0.41160959	0.378463459	0.96834324	0.997513341	Bacteria.Firmicutes.Clostridia.Clostridiales.Lachnospiraceae.Eubacterium_xylanophilum_group	NBPF8
423621	ENSG00000270231	rs1442190810	0.112447849	0.119270447	0.640774908	0.976881241	-0.242698441	0.190304263	-0.037442245	-0.001962375	0.150831588	0.120548555	0.079866782	0.067456698	0.085049311	0.035614241	0.581356765	0.999289972	Bacteria.Firmicutes.Clostridia.Clostridiales.Lachnospiraceae.Lachnospira	NBPF8
423622	ENSG00000270231	rs1442190810	0.420443899	0.689458657	0.605971718	0.217609439	-0.150375646	0.059980966	0.036935107	-0.071154802	0.185467578	0.149437732	0.071254663	0.057153428	0.325626598	0.255718077	0.99714486	0.996602117	Bacteria.Firmicutes.Clostridia.Clostridiales.Clostridiaceae_1.Clostridium_sensu_stricto_1	NBPF8
423623	ENSG00000270231	rs1442190810	0.656914469	0.635173988	0.386503578	0.428176473	-0.087542686	0.080686589	-0.083367881	0.068958041	0.196183079	0.169260483	0.095622691	0.086488834	0.409467051	0.338330074	0.86942328	0.817345602	Bacteria.Firmicutes.Erysipelotrichia.Erysipelotrichales.Erysipelotrichaceae	NBPF8
423624	ENSG00000270231	rs1442190810	0.398955939	0.255674936	0.626932948	0.996729263	-0.155096857	0.183242607	0.03988692	-0.000281126	0.182665693	0.159788287	0.081673947	0.068316277	0.318773166	0.128903591	0.583160078	0.994682149	Bacteria.Firmicutes.Clostridia.Clostridiales.Christensenellaceae.Christensenellaceae_R_7_group	NBPF8
423625	ENSG00000270231	rs1442190810	0.501174303	0.401951955	0.126295679	0.264633527	-0.104836147	0.11400889	0.10278931	-0.063737921	0.154986882	0.13513559	0.066368912	0.056644841	0.300589893	0.146377542	0.838124876	0.897037821	Bacteria.Proteobacteria.Gammaproteobacteria.Pseudomonadales.Pseudomonadaceae.Pseudomonas	NBPF8
423626	ENSG00000270231	rs1442190810	0.136707673	0.114971263	0.735835453	0.584326459	-0.218756672	0.200107429	-0.025818978	0.036638058	0.14517996	0.125251075	0.076202035	0.066636332	0.091191391	0.041666237	0.899095022	0.909375003	Bacteria.Fusobacteria.Fusobacteriia.Fusobacteriales	NBPF8
423627	ENSG00000270231	rs1442190810	0.154160662	0.099619926	0.733682525	0.469179701	-0.213111723	0.212356369	-0.017670479	0.030553861	0.147809834	0.12711782	0.051714156	0.041965004	0.111461861	0.042600205	0.955858825	0.966245262	Bacteria.Firmicutes.Clostridia.Clostridiales.Lachnospiraceae.Tyzzerella	NBPF8
423628	ENSG00000270231	rs1442190810	0.237428368	0.23250805	0.914005511	0.967060303	-0.217107881	0.177049082	0.005465528	0.0019846	0.182072067	0.1469083	0.050415983	0.047873675	0.216720988	0.111509837	0.997282517	0.999171204	Bacteria.Proteobacteria.Gammaproteobacteria.Enterobacteriales.Enterobacteriaceae	NBPF8
423629	ENSG00000270231	rs1442190810	0.165867061	0.164596532	0.781161803	0.635806578	-0.201563832	0.168852095	-0.01549423	0.026045605	0.143835763	0.120125698	0.055543006	0.054739755	0.094824066	0.051012834	0.996960949	0.892571169	Bacteria.Bacteroidetes.Bacteroidia.Bacteroidales.Rikenellaceae	NBPF8
423630	ENSG00000270231	rs1442190810	0.374907699	0.445855872	0.462117983	0.505962586	-0.14540376	0.118493354	0.044317688	-0.036877577	0.162742551	0.154488476	0.059909387	0.055136163	0.257292644	0.183351924	0.959597159	0.99789802	Bacteria.Verrucomicrobia	NBPF8
423631	ENSG00000270231	rs1442190810	0.077677372	0.194281549	0.273047599	0.788381277	-0.297672736	0.185176894	0.072468993	-0.014428649	0.16604907	0.141187962	0.065557204	0.053534084	0.100140228	0.093013856	0.630438701	0.994680072	Bacteria.Proteobacteria.Betaproteobacteria.Burkholderiales	NBPF8
423632	ENSG00000270231	rs1442190810	0.160544184	0.167548684	0.820087833	0.803443763	-0.215629407	0.191978009	0.016860134	-0.018657338	0.151909876	0.137547733	0.07383328	0.074655711	0.107288464	0.061694401	0.999694213	0.908553199	Bacteria.Firmicutes.Clostridia.Clostridiales.Lachnospiraceaencultured	NBPF8
423633	ENSG00000270231	rs1442190810	0.443642971	0.257773211	0.14637842	0.077878676	0.272541584	-0.389844083	-0.11237368	0.126319004	0.353601969	0.34146358	0.076443251	0.070512725	0.89770646	0.55930323	0.999135888	0.954809854	Bacteria.Firmicutes.Clostridia.Clostridiales.Ruminococcaceae	NBPF8
423634	ENSG00000270231	rs1442190810	0.179908416	0.160544877	0.848776643	0.813550206	-0.199186823	0.171517819	0.012817952	-0.013105037	0.146932988	0.120833679	0.066955005	0.055340267	0.10396911	0.058277283	0.968802863	0.997181136	Bacteria.Bacteroidetes.Bacteroidia.Bacteroidales.Prevotellaceae	NBPF8
423635	ENSG00000270231	rs1442190810	0.807379861	0.866837399	0.507373158	0.256914895	-0.063460452	-0.03693256	-0.062839351	0.091672398	0.259230292	0.219390782	0.094265379	0.080149504	0.729611173	0.552902219	0.898542869	0.857776257	Bacteria.Firmicutes.Negativicutes.Selenomonadales	NBPF8
423636	ENSG00000270231	rs1442190810	0.2998501	0.596413509	0.765885036	0.245348083	-0.180972067	0.076023157	0.019263755	-0.062201818	0.173163249	0.142851448	0.064424748	0.053058814	0.256098246	0.203386329	0.994141038	0.99999132	Bacteria.Firmicutes.Clostridia.Clostridiales.Clostridiaceae_1	NBPF8
423637	ENSG00000270231	rs1442190810	0.471409709	0.313853393	0.619588477	0.878960426	-0.138101764	0.155373302	-0.044979569	0.011665803	0.190638664	0.153072119	0.090171509	0.076303061	0.377032288	0.146100243	0.986557936	0.984000655	Bacteria.Firmicutes.Bacilli.Lactobacillales	NBPF8
423638	ENSG00000270231	rs1442190810	0.145917655	0.034992187	0.671303387	0.166255667	-0.235272624	0.315049751	-0.028349076	0.082506886	0.159860681	0.146295098	0.066501511	0.058931694	0.172490369	0.036279783	0.802039654	0.861147907	Bacteria.Bacteroidetes.Bacteroidia.Bacteroidales.Porphyromonadaceae.Odoribacter	NBPF8
423639	ENSG00000270231	rs1442190810	0.133980933	0.135023413	0.420154825	0.888566047	-0.215836464	0.178744269	0.048968084	-0.007275373	0.142228456	0.11810709	0.060357618	0.051719609	0.094575351	0.038997585	0.732486513	0.929275811	Bacteria.Firmicutes.Clostridia.Clostridiales.Lachnospiraceae.Lachnospiraceae_NK4A136_group	NBPF8
423640	ENSG00000270231	rs1442190810	0.687834824	0.866183488	0.219703107	0.16707163	-0.071021254	0.026921065	-0.077579205	0.085134704	0.175971342	0.159130397	0.062600933	0.060927513	0.39206945	0.26231948	0.606736291	0.903160679	Bacteria.Firmicutes.Clostridia.Clostridiales.Lachnospiraceae.Lachnoclostridium	NBPF8
423641	ENSG00000270231	rs1442190810	0.088630917	0.116586527	0.384991199	0.875241669	-0.266159195	0.197618509	-0.077773003	0.01177964	0.153975081	0.124253464	0.088920211	0.074732494	0.085216862	0.039180407	0.581998193	0.884103191	Bacteria.Firmicutes.Clostridia.Clostridiales.Peptostreptococcaceae	NBPF8
423642	ENSG00000270231	rs1442190810	0.398129346	0.253229873	0.70370002	0.98426654	-0.156218171	0.169090025	-0.035354926	-0.001554404	0.183662391	0.146682512	0.092549726	0.078520069	0.315957857	0.112098698	0.976314705	0.994365378	Bacteria.Firmicutes.Bacilli.Lactobacillales.Streptococcaceae.Streptococcus	NBPF8
423643	ENSG00000270231	rs1442190810	0.300383879	0.408787965	0.002157183	0.002948047	0.189696674	-0.123418402	0.204373759	-0.15547151	0.181713642	0.148445344	0.063963419	0.050320179	0.293105365	0.207884772	0.589102858	0.417210703	Bacteria.Bacteroidetes.Bacteroidia.Bacteroidales.Prevotellaceae.Prevotella_9	NBPF8
423644	ENSG00000270231	rs1442190810	0.146790957	0.133154757	0.859414748	0.739102276	-0.214617257	0.193037102	-0.013470308	0.022364054	0.146147074	0.12692954	0.075751077	0.066864287	0.096619758	0.046055246	0.914766803	0.924786139	Bacteria.Fusobacteria.Fusobacteriia.Fusobacteriales.Fusobacteriaceae.Fusobacterium	NBPF8
423645	ENSG00000270231	rs1442190810	0.863456821	0.90373658	0.135459201	0.220989013	0.036659639	0.019615874	0.190666013	-0.12628752	0.212325272	0.161560002	0.126127597	0.102192804	0.44813961	0.265584082	0.999739884	0.869896013	Bacteria.Actinobacteria.Coriobacteriia.Coriobacteriales.Coriobacteriaceae	NBPF8
423646	ENSG00000270231	rs1442190810	0.505836949	0.514439664	0.193855186	0.193247686	0.25144305	-0.213476457	-0.092714494	0.078046193	0.375824505	0.325654394	0.070621636	0.059366562	0.958015446	0.626915885	0.997187614	0.921529413	Bacteria.Bacteroidetes.Bacteroidia.Bacteroidales	NBPF8
423647	ENSG00000270231	rs1442190810	0.305833619	0.476625495	0.686036446	0.308373565	-0.172905394	0.098664966	0.033878962	-0.068511627	0.167521931	0.137822097	0.083434572	0.066730793	0.209097083	0.177837844	0.982034237	0.998719086	Bacteria.Firmicutes.Bacilli.Bacillales.Family_XI.Gemella	NBPF8
423648	ENSG00000270231	rs1442190810	0.237709971	0.182920536	0.073276331	0.066021163	0.489203139	-0.559752351	-0.147266271	0.152724195	0.410506914	0.415807853	0.080890317	0.081680879	0.954184916	0.626332537	0.999826541	0.999832315	Bacteria.Firmicutes.Clostridia.Clostridiales.Lachnospiraceae	NBPF8
423649	ENSG00000270231	rs1442190810	0.363346221	0.628424077	0.546300076	0.259126975	-0.160568587	0.071542188	-0.048538828	0.078247505	0.175401105	0.147129931	0.080032003	0.068733898	0.32853314	0.306246774	0.99759175	0.986746924	Bacteria.Firmicutes.Clostridia.Clostridiales.Lachnospiraceae.Lachnospiraceae_UCG_008	NBPF8
423650	ENSG00000270231	rs1442190810	0.251709489	0.196521997	0.724145028	0.549585035	-0.186837098	0.164347546	0.033113599	-0.044147264	0.161553889	0.125944814	0.093421069	0.073392676	0.151619703	0.064421256	0.957070672	0.998755611	Bacteria.Actinobacteria.Actinobacteria.Bifidobacteriales.Bifidobacteriaceae	NBPF8
423651	ENSG00000270231	rs1442190810	0.41672485	0.465719446	0.751090484	0.49314994	-0.166082559	0.113967361	0.024707734	-0.042425614	0.203200974	0.155314754	0.077563574	0.061557702	0.338672346	0.237448236	0.870665682	0.991307536	Bacteria.Firmicutes.Clostridia.Clostridiales.Ruminococcaceae.Ruminococcus_2	NBPF8
423652	ENSG00000270231	rs1442190810	0.158381432	0.296115324	0.604698331	0.865538908	-0.26685651	0.185658161	-0.036477749	0.011000239	0.18701224	0.176267743	0.070123872	0.064707657	0.240896644	0.218301913	0.999878354	0.998275086	Bacteria.Bacteroidetes.Bacteroidia.Bacteroidales.Porphyromonadaceae.Barnesiella	NBPF8
423653	ENSG00000270231	rs1442190810	0.203352547	0.121374121	0.39902297	0.865441682	-0.184266841	0.188993783	-0.049302975	-0.008155237	0.143398347	0.120412272	0.058074997	0.047937255	0.115186766	0.048812138	0.915215198	0.995634428	Bacteria.Proteobacteria.Gammaproteobacteria.Pasteurellales.Pasteurellaceae.Haemophilus	NBPF8
423654	ENSG00000270231	rs1442190810	0.203629942	0.308362475	0.076734143	0.173796359	0.612475675	-0.651310045	-0.147060794	0.145022131	0.476931125	0.634365771	0.081766621	0.105456656	0.999435429	0.959065662	0.999968393	0.999515331	Bacteria.Firmicutes	NBPF8
423655	ENSG00000270231	rs1442190810	0.887159145	0.824176198	0.17529708	0.314940819	-0.027369319	0.044805154	0.100456865	-0.070132232	0.192122416	0.200851852	0.073308324	0.069250184	0.530296497	0.39645498	0.998896274	0.99087052	Bacteria.Proteobacteria.Deltaproteobacteria.Desulfovibrionales.Desulfovibrionaceae.Desulfovibrio	NBPF8
423656	ENSG00000270231	rs1442190810	0.24742788	0.279099453	0.836979151	0.659832233	-0.190110866	0.146335866	0.018816293	-0.031195886	0.162889613	0.134073406	0.091082239	0.07055141	0.185377811	0.108671931	0.979230968	0.870737421	Bacteria.Firmicutes.Bacilli.Lactobacillales.Carnobacteriaceae.Granulicatella	NBPF8
423657	ENSG00000270231	rs1442190810	0.117582838	0.429366072	0.494372364	0.896707764	-0.267881103	0.124033771	-0.050291535	-0.008023136	0.168898989	0.155969477	0.073178322	0.061560109	0.179088559	0.210641252	0.847893021	0.995071635	Bacteria.Firmicutes.Erysipelotrichia.Erysipelotrichales.Erysipelotrichaceae.Clostridium_innocuum_group	NBPF8
423658	ENSG00000270231	rs1442190810	0.724029175	0.484693882	0.135744648	0.435674873	-0.06181314	0.117230099	-0.118448339	0.055212787	0.174312668	0.166805871	0.07841305	0.070391649	0.448781519	0.208960762	0.338385071	0.938700687	Bacteria.Firmicutes.Clostridia.Clostridiales.Lachnospiraceae.Anaerostipes	NBPF8
423659	ENSG00000270231	rs1442190810	0.231063892	0.228867947	0.911216041	0.821304274	-0.19703844	0.161770378	0.010320422	-0.016703206	0.162984004	0.133175221	0.092196114	0.073652844	0.183749531	0.090688347	0.996006416	0.894057871	Bacteria.Firmicutes.Bacilli.Lactobacillales.Carnobacteriaceae	NBPF8
423660	ENSG00000270231	rs1442190810	0.776878865	0.774202054	0.2839834	0.314157906	0.086284133	-0.084233112	-0.06402266	0.055437134	0.303209666	0.292394806	0.059261626	0.054650722	0.933036203	0.689981473	0.999973618	0.989705988	Bacteria.Bacteroidetes.Bacteroidia.Bacteroidales.Bacteroidaceae.Bacteroides	NBPF8
423661	ENSG00000271824	rs6889814	0.978262626	0.748565589	0.694550355	0.51623555	0.018081528	0.360574997	0.044324507	-0.121739223	0.661062972	1.120165251	0.112374387	0.186509208	0.999178724	0.874868214	0.997650199	0.999159905	Bacteria.Firmicutes.Clostridia.Clostridiales	SMIM32
423662	ENSG00000271824	rs6889814	0.029321435	0.01534593	0.147489291	0.513392961	0.386830531	-0.431752941	0.109220022	-0.05425905	0.173593806	0.173404147	0.074505769	0.082564912	0.035300255	0.007565186	0.327176603	0.966168392	Bacteria.Firmicutes.Clostridia.Clostridiales.Lachnospiraceae.Lachnospira	SMIM32
423663	ENSG00000271824	rs6889814	0.058281691	0.095906032	0.249491451	0.99081487	0.311428511	-0.314409714	-0.073502628	0.000765003	0.161566199	0.186091058	0.063256218	0.066196945	0.069790587	0.048573417	0.653294261	0.886472519	Bacteria.Firmicutes.Clostridia.Clostridiales.Lachnospiraceae.Roseburia	SMIM32
423664	ENSG00000271824	rs6889814	0.070745937	0.035665808	0.304083356	0.72976755	0.292398634	-0.361999895	-0.087216097	0.027515812	0.15915082	0.168736836	0.084192845	0.079313183	0.06103936	0.016112606	0.997604342	0.996621608	Bacteria.Proteobacteria.Deltaproteobacteria	SMIM32
423665	ENSG00000271824	rs6889814	0.093727242	0.057207636	0.403817152	0.54237328	0.451843953	-0.473665317	0.087901889	-0.06009219	0.265637999	0.244650742	0.104606977	0.098116848	0.218037309	0.078444583	0.997947728	0.9977362	Bacteria.Actinobacteria.Actinobacteria.Micrococcales	SMIM32
423666	ENSG00000271824	rs6889814	0.098100243	0.034804528	0.662107848	0.582031213	0.308986402	-0.408843601	0.036255595	-0.054107119	0.184112148	0.189646196	0.082584279	0.097809324	0.116253322	0.024360252	0.943753908	0.907101516	Bacteria.Proteobacteria.Gammaproteobacteria.Pseudomonadales.Pseudomonadaceae.Pseudomonas	SMIM32
423667	ENSG00000271824	rs6889814	0.118606545	0.060138351	0.192042308	0.150628654	0.249972217	-0.324907451	-0.116116098	0.118440593	0.158055223	0.169830488	0.08808266	0.081432234	0.086061284	0.027131418	0.999670759	0.996530704	Bacteria.Firmicutes.Clostridia.Clostridiales.Ruminococcaceae.Flavonifractor	SMIM32
423668	ENSG00000271824	rs6889814	0.093593582	0.132998275	0.976980542	0.5617936	0.277836413	-0.292869611	-0.001850403	-0.039950908	0.163271399	0.192494331	0.063882131	0.068505886	0.096151433	0.065180658	0.854350113	0.935568656	Bacteria.Proteobacteria.Betaproteobacteria.Burkholderiales.Alcaligenaceae	SMIM32
423669	ENSG00000271824	rs6889814	0.175772293	0.013227424	0.703551452	0.249661884	0.240695335	-0.468913642	-0.02794938	-0.079800183	0.175843418	0.184074298	0.073125462	0.068700862	0.133942498	0.011941922	0.766872604	0.970562572	Bacteria.Firmicutes.Negativicutes.Selenomonadales.Acidaminococcaceae.Phascolarctobacterium	SMIM32
423670	ENSG00000271824	rs6889814	0.514063625	0.353405683	0.620123383	0.642913533	0.172352345	-0.262568639	0.030802905	-0.03019418	0.262684639	0.280914101	0.06184588	0.064821764	0.558975966	0.320493944	0.967672924	0.916087717	Bacteria.Firmicutes.Clostridia.Clostridiales.Ruminococcaceae.Faecalibacterium	SMIM32
423671	ENSG00000271824	rs6889814	0.079771253	0.216157277	0.376978659	0.987017749	0.430073077	-0.340352987	0.100491671	-0.001892081	0.241631557	0.272508051	0.112966876	0.115835048	0.17343157	0.134098996	0.814976756	0.994954174	Bacteria.Firmicutes.Clostridia.Clostridiales.Lachnospiraceae.Lachnospiraceae_ND3007_group	SMIM32
423672	ENSG00000271824	rs6889814	0.113309179	0.011078567	0.824461925	0.227967528	0.266239503	-0.467013928	-0.016562687	-0.0844036	0.165865968	0.178588071	0.074369866	0.069348244	0.109306888	0.008506831	0.920765548	0.941072918	Bacteria.Firmicutes.Negativicutes.Selenomonadales.Acidaminococcaceae	SMIM32
423673	ENSG00000271824	rs6889814	0.277314752	0.265461832	0.721568591	0.483326962	0.227414569	-0.254866288	-0.02209715	0.048598983	0.207578644	0.226900226	0.061739001	0.068934419	0.272004498	0.139043139	0.880544813	0.998607976	Bacteria.Firmicutes.Clostridia.Clostridiales.Lachnospiraceae.Tyzzerella_4	SMIM32
423674	ENSG00000271824	rs6889814	0.049344181	0.057538357	0.353788025	0.990900286	0.382501986	-0.372005361	0.080181784	-0.001036591	0.190958828	0.192405207	0.085852643	0.090539891	0.078274159	0.034096411	0.783853633	0.987294436	Bacteria.Firmicutes.Clostridia.Clostridiales.Lachnospiraceae.Eubacterium_eligens_group	SMIM32
423675	ENSG00000271824	rs6889814	0.116737559	0.034006583	0.381876935	0.94954549	0.254516502	-0.382243718	-0.057666209	0.004550224	0.160095703	0.17649666	0.065498717	0.07163184	0.079235929	0.017826515	0.968802863	0.997540955	Bacteria.Bacteroidetes.Bacteroidia.Bacteroidales.Prevotellaceae	SMIM32
423676	ENSG00000271824	rs6889814	0.103859425	0.0453005	0.795571912	0.96021239	0.269222132	-0.358364645	-0.020047713	0.004090915	0.163209188	0.175570328	0.077062715	0.08168797	0.083856516	0.020279488	0.995339941	0.956247621	Bacteria.Proteobacteria.Deltaproteobacteria.Desulfovibrionales.Desulfovibrionaceae.Bilophila	SMIM32
423677	ENSG00000271824	rs6889814	0.071256266	0.063547986	0.316668242	0.544163255	0.500633689	-0.474556752	0.122121595	-0.068155887	0.272997538	0.251409972	0.121020256	0.111779582	0.207513952	0.088910466	0.998891856	0.999590371	Bacteria.Firmicutes.Bacilli.Bacillales.Staphylococcaceae.Staphylococcus	SMIM32
423678	ENSG00000271824	rs6889814	0.376669236	0.237385801	0.983607289	0.970273259	0.269041071	-0.370941627	-0.00212553	-0.003883457	0.302243039	0.311052336	0.103051666	0.10380973	0.424030127	0.186483406	0.997594253	0.968948848	Bacteria.Firmicutes.Erysipelotrichia.Erysipelotrichales.Erysipelotrichaceae.Faecalitalea	SMIM32
423679	ENSG00000271824	rs6889814	0.905632635	0.398849611	0.054067314	0.295927804	0.024101847	-0.206549918	-0.164245948	0.098938167	0.202515532	0.243209511	0.083720837	0.093897193	0.455277057	0.196148854	0.544171286	0.907006858	Bacteria.Bacteroidetes.Bacteroidia.Bacteroidales.Porphyromonadaceae.Odoribacter	SMIM32
423680	ENSG00000271824	rs6889814	0.34829655	0.095123951	0.507441109	0.902724826	0.193132217	-0.384690896	-0.059715869	-0.012088905	0.204431644	0.2271405	0.089594228	0.098525683	0.291789583	0.062116814	0.56047158	0.998605265	Bacteria.Firmicutes.Clostridia.Clostridiales.Christensenellaceae	SMIM32
423681	ENSG00000271824	rs6889814	0.960954444	0.250031885	0.540655878	0.599913731	-0.024881746	-0.670057773	0.057387774	0.055108448	0.506292531	0.57731569	0.093302824	0.104548876	0.966803277	0.509028979	0.997675757	0.942693919	Bacteria.Bacteroidetes	SMIM32
423682	ENSG00000271824	rs6889814	0.056201799	0.036915913	0.291317571	0.417920151	0.459098357	-0.487612207	0.100378666	-0.071627916	0.236137581	0.228867915	0.094351122	0.087862658	0.118521511	0.042586573	0.721040306	0.996502544	Bacteria.Firmicutes.Clostridia.Clostridiales.Family_XI	SMIM32
423683	ENSG00000271824	rs6889814	0.081676197	0.073586715	0.721063965	0.781373792	0.28756418	-0.328553094	-0.030602417	-0.026647858	0.162607148	0.180667088	0.085340984	0.095621122	0.068309516	0.030459255	0.997117901	0.951675521	Bacteria.Firmicutes.Clostridia.Clostridiales.Lachnospiraceae.Eubacterium_hallii_group	SMIM32
423684	ENSG00000271824	rs6889814	0.073782321	0.051997518	0.556161503	0.599865505	0.301398103	-0.40823024	-0.051920504	0.05371628	0.165850219	0.206228791	0.087760848	0.101894225	0.07027213	0.027549657	0.92078388	0.943411405	Bacteria.Firmicutes.Clostridia.Clostridiales.Lachnospiraceae.Fusicatenibacter	SMIM32
423685	ENSG00000271824	rs6889814	0.093325349	0.222906792	0.487123035	0.791595681	0.380835117	-0.424314397	-0.048711849	0.028593736	0.223611815	0.344802501	0.069700325	0.107767082	0.227231225	0.161158825	0.9994853	0.999502343	Bacteria.Firmicutes.Clostridia.Clostridiales.Lachnospiraceae.Ruminococcus_gnavus_group	SMIM32
423686	ENSG00000271824	rs6889814	0.070593672	0.026584811	0.546955684	0.153885989	0.313212417	-0.394817488	0.035219438	-0.083378609	0.170385111	0.17399291	0.058165939	0.057790488	0.061824158	0.013374074	0.768777369	0.985377765	Bacteria.Proteobacteria.Betaproteobacteria.Burkholderiales.Alcaligenaceae.Sutterella	SMIM32
423687	ENSG00000271824	rs6889814	0.834211126	0.285977275	0.625616375	0.698429172	0.089481835	-0.567677848	0.049139505	0.04667412	0.42580811	0.527661589	0.100236051	0.119935287	0.841953837	0.462410575	0.999330493	0.996873616	Bacteria.Proteobacteria	SMIM32
423688	ENSG00000271824	rs6889814	0.719634308	0.705336542	0.429194541	0.299521897	0.096022054	-0.111311551	-0.087952954	0.120168579	0.266350207	0.293084121	0.110557417	0.114904678	0.593140169	0.391267776	0.948905015	0.966332496	Bacteria.Firmicutes.Clostridia.Clostridiales.Ruminococcaceae.Ruminococcaceae_NK4A214_group	SMIM32
423689	ENSG00000271824	rs6889814	0.185379199	0.13186202	0.638144038	0.403077412	0.241207016	-0.288801562	-0.033051272	0.055228597	0.180199723	0.189254316	0.069947998	0.0656205	0.165865377	0.076019517	0.982891669	0.998439902	Bacteria.Verrucomicrobia.Verrucomicrobiae.Verrucomicrobiales.Verrucomicrobiaceae.Akkermansia	SMIM32
423690	ENSG00000271824	rs6889814	0.331125773	0.506305515	0.918854647	0.575329832	0.280085228	-0.215663146	0.012074235	0.075306762	0.286043121	0.322701868	0.118058584	0.133745064	0.399825754	0.289261441	0.99991226	0.988194298	Bacteria.Actinobacteria.Coriobacteriia.Coriobacteriales.Coriobacteriaceae.Collinsella	SMIM32
423691	ENSG00000271824	rs6889814	0.781448146	0.515444547	0.043930648	0.198968477	-0.062793442	-0.162503954	-0.22282542	0.140383182	0.225401858	0.248492138	0.108445964	0.108176392	0.520287966	0.308139536	0.59883693	0.794192827	Bacteria.Firmicutes.Clostridia.Clostridiales.Ruminococcaceae.Ruminiclostridium_9	SMIM32
423692	ENSG00000271824	rs6889814	0.212763268	0.019702338	0.90482614	0.219915854	0.267163774	-0.696685433	-0.009786715	-0.128960862	0.212311262	0.291365435	0.081532578	0.104110877	0.262931507	0.034407668	0.997329664	0.92426646	Bacteria.Firmicutes.Negativicutes.Selenomonadales.Veillonellaceae.Megasphaera	SMIM32
423693	ENSG00000271824	rs6889814	0.636631388	0.205699372	0.408403599	0.431807738	0.118089546	-0.263899382	-0.072932384	0.052291671	0.248795894	0.206450126	0.087649406	0.066106424	0.459561649	0.149180503	0.981446852	0.925873833	Bacteria.Proteobacteria.Gammaproteobacteria.Enterobacteriales.Enterobacteriaceae.Citrobacter	SMIM32
423694	ENSG00000271824	rs6889814	0.113235745	0.048517238	0.245281927	0.080012564	0.251906339	-0.335696768	-0.065670844	0.105866464	0.156903891	0.166961452	0.056009998	0.059528606	0.08412433	0.020294985	0.676522256	0.778226454	Bacteria.Firmicutes.Negativicutes.Selenomonadales.Veillonellaceae.Dialister	SMIM32
423695	ENSG00000271824	rs6889814	0.190588289	0.081140833	0.192937153	0.477560474	0.218496879	-0.31997312	-0.10566529	0.055003521	0.165196932	0.180607997	0.080318504	0.076996611	0.115858809	0.032398938	0.890867366	0.936854604	Bacteria.Firmicutes.Clostridia.Clostridiales.Ruminococcaceae.Ruminococcaceae_UCG_002	SMIM32
423696	ENSG00000271824	rs6889814	0.057112126	0.03286208	0.099051769	0.211813154	0.307672053	-0.365013772	-0.117953412	0.084499616	0.158851547	0.167414812	0.07048659	0.067009553	0.048963192	0.014767723	0.882590235	0.84755343	Bacteria.Bacteroidetes.Bacteroidia.Bacteroidales.Rikenellaceae	SMIM32
423697	ENSG00000271824	rs6889814	0.261091522	0.18186082	0.786129074	0.911046701	0.239319978	-0.343381508	0.030147636	-0.01414997	0.211099522	0.254452525	0.110648208	0.126165201	0.249763416	0.087761653	0.976314705	0.993698556	Bacteria.Firmicutes.Bacilli.Lactobacillales.Streptococcaceae.Streptococcus	SMIM32
423698	ENSG00000271824	rs6889814	0.187951884	0.295992483	0.705698069	0.32734957	0.243312709	-0.225743277	0.02730571	-0.076425174	0.182851832	0.214270424	0.071988883	0.077439375	0.198567197	0.13421707	0.814018309	0.958105794	Bacteria.Proteobacteria.Betaproteobacteria	SMIM32
423699	ENSG00000271824	rs6889814	0.083992058	0.034755658	0.306530299	0.490910446	0.278801781	-0.36530831	-0.105067416	0.071527436	0.158872259	0.169404698	0.101944032	0.103245766	0.066260262	0.01477187	0.999276643	0.988728768	Bacteria.Firmicutes.Clostridia.Clostridiales.Ruminococcaceae.Ruminiclostridium_5	SMIM32
423700	ENSG00000271824	rs6889814	0.14665347	0.037958846	0.624551127	0.325883689	0.375425423	-0.552997001	0.044902133	-0.094079127	0.255563565	0.261030704	0.091310482	0.095037034	0.249042997	0.041215492	0.999985325	0.999758873	Bacteria.Firmicutes.Clostridia.Clostridiales.Ruminococcaceae.Ruminococcaceae_UCG_014	SMIM32
423701	ENSG00000271824	rs6889814	0.074104141	0.037406686	0.272696209	0.702376893	0.288204076	-0.358403872	-0.090523872	0.029984205	0.158771155	0.16867302	0.081829547	0.078123901	0.062693212	0.015651952	0.998525812	0.997174658	Bacteria.Proteobacteria.Deltaproteobacteria.Desulfovibrionales.Desulfovibrionaceae	SMIM32
423702	ENSG00000271824	rs6889814	0.058020831	0.033192183	0.103057405	0.209483555	0.306615399	-0.364501127	-0.116658555	0.085013467	0.158899478	0.167505948	0.070553772	0.067069524	0.049681861	0.015149434	0.891749262	0.835156554	Bacteria.Bacteroidetes.Bacteroidia.Bacteroidales.Rikenellaceae.Alistipes	SMIM32
423703	ENSG00000271824	rs6889814	0.051309162	0.059660684	0.290270899	0.594868242	0.428621285	-0.472199103	-0.097535273	0.066437433	0.215874366	0.246347059	0.091478063	0.124314848	0.096040243	0.052880767	0.890411299	0.927561557	Bacteria.Firmicutes.Clostridia.Clostridiales.Lachnospiraceae.Blautia	SMIM32
423704	ENSG00000271824	rs6889814	0.067798248	0.159401976	0.48867001	0.398930083	0.316707299	-0.267878292	0.050705163	0.065657541	0.170519292	0.188195765	0.07281187	0.077324062	0.077220023	0.045155448	0.564152042	0.922770357	Bacteria.Firmicutes.Clostridia.Clostridiales.Peptostreptococcaceae.Intestinibacter	SMIM32
423705	ENSG00000271824	rs6889814	0.165307606	0.270838465	0.936699903	0.545831186	0.282832349	-0.252935807	0.006619387	0.051324157	0.2015582	0.227750047	0.083026406	0.084525452	0.210869884	0.163643564	0.895907955	0.992480232	Bacteria.Firmicutes.Clostridia.Clostridiales.Ruminococcaceae.Ruminococcus_2	SMIM32
423706	ENSG00000271824	rs6889814	0.309173519	0.218909382	0.527240705	0.516200212	0.200211146	-0.272034342	-0.050186471	0.058829592	0.195332335	0.219130359	0.078953846	0.090121599	0.213785691	0.102137419	0.897110876	0.998120232	Bacteria.Firmicutes.Clostridia.Clostridiales.Ruminococcaceae.Ruminococcaceae_UCG_003	SMIM32
423707	ENSG00000271824	rs6889814	0.095771588	0.038425461	0.912618484	0.938025314	0.271933962	-0.360523591	-0.008348425	0.00622433	0.160884185	0.170603476	0.075781567	0.079744455	0.072707622	0.017801502	0.914300909	0.951663168	Bacteria.Fusobacteria.Fusobacteriia.Fusobacteriales	SMIM32
423708	ENSG00000271824	rs6889814	0.823855994	0.146179325	0.107064354	0.827714868	-0.05994447	-0.492742028	-0.171437925	-0.025440637	0.268221341	0.335024319	0.104910257	0.116426755	0.697761953	0.221751406	0.682097245	0.938707742	Bacteria.Firmicutes.Clostridia.Clostridiales.Ruminococcaceae.Anaerotruncus	SMIM32
423709	ENSG00000271824	rs6889814	0.115983109	0.129245432	0.789064407	0.511617438	0.294051529	-0.300702639	0.016274884	0.041937938	0.184574916	0.195693651	0.060584527	0.063547104	0.095202549	0.05111043	0.955858825	0.966245262	Bacteria.Firmicutes.Clostridia.Clostridiales.Lachnospiraceae.Tyzzerella	SMIM32
423710	ENSG00000271824	rs6889814	0.861072139	0.293623539	0.324658957	0.904952087	0.049795357	-0.318772905	0.075276635	-0.009573285	0.283403586	0.301078659	0.075849401	0.079860706	0.642565813	0.194548793	0.996566686	0.997858307	Bacteria.Proteobacteria.Gammaproteobacteria	SMIM32
423711	ENSG00000271824	rs6889814	0.191808144	0.105727074	0.567896491	0.386460957	0.236854259	-0.300548525	-0.04048248	0.058709315	0.179575594	0.183202742	0.07051741	0.067333317	0.175812428	0.064113856	0.959597159	0.99789802	Bacteria.Verrucomicrobia	SMIM32
423712	ENSG00000271824	rs6889814	0.054383316	0.025435009	0.02900827	0.140535543	0.303336719	-0.375758243	0.183629821	-0.112108157	0.154828275	0.164272078	0.082239749	0.075139244	0.048877014	0.013598433	0.936901003	0.997201293	Bacteria.Firmicutes.Clostridia.Clostridiales.Lachnospiraceae.Coprococcus_1	SMIM32
423713	ENSG00000271824	rs6889814	0.096965165	0.036009578	0.894526677	0.608824438	0.290773012	-0.395367687	0.009741768	-0.038117863	0.172661012	0.184644772	0.073192165	0.074123874	0.075192012	0.017771593	0.99935717	0.960853802	Bacteria.Firmicutes.Erysipelotrichia.Erysipelotrichales.Erysipelotrichaceae.Erysipelotrichaceae_UCG_003	SMIM32
423714	ENSG00000271824	rs6889814	0.132323946	0.034623468	0.53944421	0.666618661	0.258620912	-0.409492309	0.04891371	0.035806764	0.169682838	0.189750829	0.079287298	0.082739666	0.084080714	0.018881428	0.919978938	0.992379592	Bacteria.Proteobacteria.Gammaproteobacteria.Pasteurellales.Pasteurellaceae	SMIM32
423715	ENSG00000271824	rs6889814	0.01562489	0.025054784	0.078239777	0.295960002	0.660620517	-0.586149804	0.173157516	-0.10011737	0.266075708	0.255557562	0.09677869	0.095022703	0.093113674	0.047863668	0.958034317	0.997513341	Bacteria.Firmicutes.Clostridia.Clostridiales.Lachnospiraceae.Eubacterium_xylanophilum_group	SMIM32
423716	ENSG00000271824	rs6889814	0.026713448	0.092095191	0.143813351	0.741445897	0.405093543	-0.357806576	0.091258395	-0.0232981	0.17867887	0.209282676	0.061678182	0.070312614	0.069056511	0.063168581	0.99714486	0.996602117	Bacteria.Firmicutes.Clostridia.Clostridiales.Clostridiaceae_1.Clostridium_sensu_stricto_1	SMIM32
423717	ENSG00000271824	rs6889814	0.461631125	0.336550749	0.91390748	0.725041408	0.244127352	-0.285279072	-0.014665494	0.044067822	0.329655337	0.294659593	0.135125106	0.124748387	0.496513862	0.24584058	0.999697332	0.909173075	Bacteria.Firmicutes.Clostridia.Clostridiales.Ruminococcaceae.Ruminococcaceae_UCG_013	SMIM32
423718	ENSG00000271824	rs6889814	0.140305501	0.115127284	0.994833657	0.415309909	0.256013917	-0.297226124	0.000438568	0.053227576	0.171489345	0.186121001	0.067471548	0.064925239	0.099258047	0.044846926	0.92825287	0.864653458	Bacteria.Proteobacteria.Betaproteobacteria.Burkholderiales.Alcaligenaceae.Parasutterella	SMIM32
423719	ENSG00000271824	rs6889814	0.716666957	0.906717089	0.927626118	0.774485668	0.218181453	-0.105834745	0.010416751	-0.048341188	0.598575424	0.899663012	0.114237697	0.168021758	0.954184916	0.798917154	0.999826541	0.999832315	Bacteria.Firmicutes.Clostridia.Clostridiales.Lachnospiraceae	SMIM32
423720	ENSG00000271824	rs6889814	0.093896725	0.040476916	0.205419956	0.43193654	0.268807909	-0.355786938	-0.083615697	0.056497297	0.158114899	0.170182526	0.065372267	0.071443196	0.075863978	0.015330214	0.649068385	0.903004347	Bacteria.Firmicutes.Clostridia.Clostridiales.Lachnospiraceae.Lachnospiraceae_NK4A136_group	SMIM32
423721	ENSG00000271824	rs6889814	0.157488253	0.06212494	0.442996907	0.591502005	0.237537049	-0.337677877	0.090917253	-0.06265862	0.166102462	0.177903214	0.117790426	0.116178669	0.099450002	0.026517866	0.745098769	0.9138367	Bacteria.Actinobacteria.Actinobacteria	SMIM32
423722	ENSG00000271824	rs6889814	0.044161638	0.025177842	0.242509226	0.269523889	0.468317102	-0.569688706	-0.099921324	0.109072245	0.228180167	0.248599021	0.084716973	0.09793983	0.117759377	0.032682205	0.730938422	0.867634308	Bacteria.Firmicutes.Negativicutes.Selenomonadales.Veillonellaceae	SMIM32
423723	ENSG00000271824	rs6889814	0.194888469	0.244633634	0.887827219	0.536972418	0.260480323	-0.26472081	-0.010278336	0.048790103	0.198876838	0.225464491	0.072582747	0.078605928	0.235597149	0.141970302	0.893253871	0.989745406	Bacteria.Firmicutes.Erysipelotrichia.Erysipelotrichales.Erysipelotrichaceae.Clostridium_innocuum_group	SMIM32
423724	ENSG00000271824	rs6889814	0.127628936	0.034820594	0.503546411	0.70982596	0.259104805	-0.405531589	0.053755934	0.030950152	0.1678973	0.188127112	0.079915163	0.08281555	0.086829831	0.019005301	0.919213845	0.993727148	Bacteria.Proteobacteria.Gammaproteobacteria.Pasteurellales.Pasteurellaceae.Haemophilus	SMIM32
423725	ENSG00000271824	rs6889814	0.235132601	0.145647828	0.960524868	0.727730991	0.286738232	-0.460285232	0.005747968	-0.048323196	0.239277905	0.312537177	0.115685548	0.138204092	0.349736	0.130592356	0.999674548	0.986607256	Bacteria.Firmicutes.Clostridia.Clostridiales.Family_XIII.Family_XIII_AD3011_group	SMIM32
423726	ENSG00000271824	rs6889814	0.482788466	0.202874797	0.325858183	0.552437787	0.14501851	-0.28783169	-0.084703313	0.05073343	0.205445157	0.223753854	0.085561211	0.084949846	0.398007409	0.111922046	0.996596763	0.999791394	Bacteria.Firmicutes.Clostridia.Clostridiales.Ruminococcaceae.Ruminococcaceae_UCG_005	SMIM32
423727	ENSG00000271824	rs6889814	0.324593359	0.209166529	0.655959807	0.8398959	0.213714872	-0.326563657	0.050500005	-0.025851695	0.215311575	0.257453842	0.112834394	0.127450482	0.298658276	0.097950402	0.988415778	0.993308085	Bacteria.Firmicutes.Bacilli.Lactobacillales.Streptococcaceae	SMIM32
423728	ENSG00000271824	rs6889814	0.094938742	0.0540714	0.735304501	0.979609933	0.272688024	-0.352248914	0.023400485	-0.001851217	0.160916343	0.179554443	0.068920057	0.072153957	0.066538723	0.024953067	0.998277807	0.999325446	Bacteria.Bacteroidetes.Bacteroidia.Bacteroidales.Porphyromonadaceae.Parabacteroides	SMIM32
423729	ENSG00000271824	rs6889814	0.934109953	0.661893942	0.157843162	0.365797805	-0.021898998	-0.133095543	0.169272027	-0.117837185	0.263856733	0.302964947	0.118469528	0.12938628	0.560434819	0.293836099	0.933709887	0.933837527	Bacteria.Firmicutes.Bacilli	SMIM32
423730	ENSG00000271824	rs6889814	0.044761954	0.062433524	0.221776856	0.537987181	0.447098446	-0.475339233	0.175740327	-0.095425232	0.218476507	0.250732673	0.142455949	0.15412507	0.086305467	0.037202303	0.999005033	0.924991956	Bacteria.Actinobacteria.Coriobacteriia.Coriobacteriales	SMIM32
423731	ENSG00000271824	rs6889814	0.05018149	0.022635243	0.260116297	0.387282762	0.345795443	-0.421844423	0.071674155	-0.072755632	0.173286679	0.180651663	0.063091917	0.083588332	0.07131659	0.014943491	0.859659891	0.979585985	Bacteria.Firmicutes.Erysipelotrichia.Erysipelotrichales.Erysipelotrichaceae.Erysipelatoclostridium	SMIM32
423732	ENSG00000271824	rs6889814	0.202080819	0.080581102	0.804887972	0.937367907	0.247364934	-0.350121772	-0.026708581	0.009206806	0.191953704	0.197252536	0.10767998	0.116714473	0.178655495	0.03912097	0.999672451	0.998587032	Bacteria.Firmicutes.Clostridia.Clostridiales.Ruminococcaceae.Butyricicoccus	SMIM32
423733	ENSG00000271824	rs6889814	0.084373469	0.415953773	0.37006513	0.806431626	0.380851428	-0.251813507	0.069910266	0.024401751	0.217297411	0.307580368	0.077453369	0.099180636	0.151708074	0.198208031	0.999858829	0.957708045	Bacteria.Proteobacteria.Betaproteobacteria.Neisseriales.Neisseriaceae.Eikenella	SMIM32
423734	ENSG00000271824	rs6889814	0.055849531	0.193160972	0.25586764	0.753889401	0.461526857	-0.331861682	0.097133137	0.029203009	0.237036791	0.252383871	0.084735171	0.092754221	0.109888497	0.13366111	0.60837949	0.998431627	Bacteria.Firmicutes.Clostridia.Clostridiales.Ruminococcaceae.Ruminococcus_1	SMIM32
423735	ENSG00000271824	rs6889814	0.146263758	0.085774845	0.858108299	0.624135328	0.306313778	-0.469365548	0.020790156	-0.062870039	0.208312651	0.269033473	0.115826551	0.12769544	0.211478413	0.069504478	0.998820086	0.961415255	Bacteria.Firmicutes.Clostridia.Clostridiales.Family_XIII	SMIM32
423736	ENSG00000271824	rs6889814	0.861848731	0.225218543	0.089027124	0.655340753	-0.041539097	-0.303992927	-0.148810867	0.038279174	0.237757079	0.248278001	0.086197539	0.085364388	0.525937058	0.181255588	0.998896274	0.991419867	Bacteria.Proteobacteria.Deltaproteobacteria.Desulfovibrionales.Desulfovibrionaceae.Desulfovibrio	SMIM32
423737	ENSG00000271824	rs6889814	0.245435922	0.082933799	0.758008356	0.875674334	0.23926833	-0.370540953	0.018152048	0.00941498	0.20413682	0.210409528	0.0586689	0.059940219	0.220724077	0.051881299	0.997282517	0.999171204	Bacteria.Proteobacteria.Gammaproteobacteria.Enterobacteriales.Enterobacteriaceae	SMIM32
423738	ENSG00000271824	rs6889814	0.451571844	0.019742831	0.263211985	0.411929917	0.145335664	-0.560346588	-0.072657596	-0.060642907	0.191898062	0.234426864	0.064378116	0.073434016	0.362322492	0.027477913	0.789671321	0.941770524	Bacteria.Bacteroidetes.Bacteroidia.Bacteroidales.Prevotellaceae.Prevotella_9	SMIM32
423739	ENSG00000271824	rs6889814	0.052796065	0.02681364	0.313751557	0.398524828	0.333212631	-0.426497987	0.089977521	-0.078364929	0.168919392	0.188248727	0.088626093	0.092209686	0.060065926	0.013190076	0.849711379	0.98064907	Bacteria.Actinobacteria.Actinobacteria.Bifidobacteriales.Bifidobacteriaceae.Bifidobacterium	SMIM32
423740	ENSG00000271824	rs6889814	0.115452869	0.083530292	0.978023342	0.441234407	0.275390552	-0.315003744	0.002421789	-0.06485888	0.172605187	0.179227584	0.087576616	0.083704421	0.088834035	0.036102055	0.999694213	0.896277901	Bacteria.Firmicutes.Clostridia.Clostridiales.Lachnospiraceaencultured	SMIM32
423741	ENSG00000271824	rs6889814	0.962126763	0.249617755	0.541599268	0.599248837	-0.024129639	-0.670606078	0.05725093	0.055208607	0.506198888	0.577277843	0.093298285	0.104547845	0.966789155	0.510941125	0.997187614	0.939136997	Bacteria.Bacteroidetes.Bacteroidia.Bacteroidales	SMIM32
423742	ENSG00000271824	rs6889814	0.055819383	0.112213094	0.329523455	0.837266326	0.370029654	-0.363423889	-0.075491837	0.016834088	0.190020463	0.225709242	0.076840778	0.081633061	0.100942876	0.072012254	0.894241977	0.997216401	Bacteria.Firmicutes.Clostridia.Clostridiales.Ruminococcaceae.Subdoligranulum	SMIM32
423743	ENSG00000271824	rs6889814	0.037221041	0.012583774	0.266218913	0.164706907	0.383146864	-0.492049162	-0.097961152	0.133211625	0.180135636	0.191715753	0.087351592	0.094795307	0.055226668	0.007700559	0.977260763	0.903472313	Bacteria.Firmicutes.Negativicutes.Selenomonadales.Veillonellaceae.Veillonella	SMIM32
423744	ENSG00000271824	rs6889814	0.310155685	0.690750726	0.757646774	0.234757404	0.221227715	-0.107302739	0.029608321	-0.151188081	0.216278882	0.26851576	0.095549019	0.126061545	0.291612089	0.35688133	0.937482981	0.770829003	Bacteria.Firmicutes.Erysipelotrichia.Erysipelotrichales.Erysipelotrichaceae	SMIM32
423745	ENSG00000271824	rs6889814	0.292462828	0.096762504	0.576065799	0.985099686	0.210153771	-0.334682387	0.032184025	-0.001194432	0.198007866	0.198611206	0.057269486	0.06371032	0.210327945	0.043948595	0.999492402	0.999741582	Bacteria.Proteobacteria.Gammaproteobacteria.Enterobacteriales.Enterobacteriaceae.Escherichia_Shigella	SMIM32
423746	ENSG00000271824	rs6889814	0.350211604	0.095743445	0.508371801	0.902655388	0.192808689	-0.384481179	-0.059679092	-0.01211023	0.204907345	0.227450747	0.089736336	0.098628721	0.294687847	0.063590175	0.560129286	0.994087343	Bacteria.Firmicutes.Clostridia.Clostridiales.Christensenellaceae.Christensenellaceae_R_7_group	SMIM32
423747	ENSG00000271824	rs6889814	0.04859588	0.022213558	0.328184626	0.719351161	0.3497866	-0.407641977	-0.074010335	0.027010541	0.174031818	0.174000605	0.075123028	0.074844027	0.05356353	0.010950029	0.959381648	0.97562022	Bacteria.Bacteroidetes.Bacteroidia.Bacteroidales.Porphyromonadaceae	SMIM32
423748	ENSG00000271824	rs6889814	0.970980691	0.668101936	0.422230969	0.172218985	0.013125124	0.184008595	0.080320912	-0.161573587	0.35940831	0.42721852	0.099448652	0.117055735	0.87412771	0.474619325	0.998803525	0.997226571	Bacteria.Firmicutes.Clostridia.Clostridiales.Lachnospiraceae.Eubacterium_rectale_group	SMIM32
423749	ENSG00000271824	rs6889814	0.073316147	0.061027106	0.617603781	0.560569728	0.29987436	-0.333251336	0.040905148	0.051583915	0.164738175	0.174810925	0.081540069	0.08817688	0.075204175	0.023935628	0.665928607	0.872264526	Bacteria.Firmicutes.Clostridia.Clostridiales.Peptostreptococcaceae	SMIM32
423750	ENSG00000271824	rs6889814	0.176350972	0.083012138	0.770280947	0.545049761	0.32625408	-0.504271967	0.027801657	-0.069358625	0.238673441	0.286422511	0.094811962	0.114003763	0.279871056	0.088664679	0.981084248	0.998600531	Bacteria.Firmicutes.Clostridia.Clostridiales.Ruminococcaceae.Ruminiclostridium_6	SMIM32
423751	ENSG00000271824	rs6889814	0.094138078	0.037939315	0.969610989	0.958296349	0.274569731	-0.362469431	0.002905472	-0.004153541	0.161625239	0.171078165	0.075973556	0.079124639	0.072942229	0.017347249	0.923718515	0.945443594	Bacteria.Fusobacteria.Fusobacteriia.Fusobacteriales.Fusobacteriaceae.Fusobacterium	SMIM32
423752	ENSG00000271824	rs6889814	0.137523606	0.233959367	0.848754744	0.41491595	0.261688285	-0.250521176	0.013502671	-0.062619595	0.174039232	0.208526172	0.070521318	0.076316505	0.142954275	0.106320538	0.794933215	0.994680072	Bacteria.Proteobacteria.Betaproteobacteria.Burkholderiales	SMIM32
423753	ENSG00000271824	rs6889814	0.376976217	0.217790631	0.758352656	0.916357083	0.220246048	-0.408751789	-0.03227247	-0.013232246	0.247586487	0.328451152	0.104460777	0.125504072	0.439292205	0.174984495	0.998832683	0.995738724	Bacteria.Firmicutes.Clostridia.Clostridiales.Ruminococcaceae.Eubacterium_coprostanoligenes_group	SMIM32
423754	ENSG00000271824	rs6889814	0.016288688	0.056304668	0.03775266	0.339871579	0.41574105	-0.40662029	0.166647971	-0.086703399	0.168552961	0.209235328	0.078575368	0.09017655	0.036184929	0.036379387	0.979221309	0.998719086	Bacteria.Firmicutes.Bacilli.Bacillales.Family_XI.Gemella	SMIM32
423755	ENSG00000271824	rs6889814	0.707412396	0.819989511	0.816742316	0.474043265	0.17319995	0.171461583	0.022764853	-0.109693456	0.459434048	0.750440863	0.097838313	0.152330272	0.917100185	0.764751392	0.999135888	0.996172726	Bacteria.Firmicutes.Clostridia.Clostridiales.Ruminococcaceae	SMIM32
423756	ENSG00000271824	rs6889814	0.124383891	0.057125824	0.917883801	0.927560991	0.282197481	-0.369103305	0.009623297	-0.008918923	0.181272532	0.190579397	0.092977551	0.097723236	0.122954604	0.034109076	0.98070247	0.889325827	Bacteria.Firmicutes.Bacilli.Lactobacillales.Carnobacteriaceae.Granulicatella	SMIM32
423757	ENSG00000271824	rs6889814	0.027382928	0.058332034	0.145494484	0.642944906	0.401223337	-0.375840328	0.090198294	-0.029600727	0.177776869	0.195022557	0.061221627	0.063553733	0.063998362	0.039236985	0.935426336	0.99999132	Bacteria.Firmicutes.Clostridia.Clostridiales.Clostridiaceae_1	SMIM32
423758	ENSG00000271824	rs6889814	0.060265018	0.029082872	0.401611484	0.447280817	0.322145778	-0.418294363	0.076837381	-0.070991127	0.168472435	0.187425893	0.091009712	0.092848236	0.062938359	0.015236422	0.924475198	0.99223971	Bacteria.Actinobacteria.Actinobacteria.Bifidobacteriales.Bifidobacteriaceae	SMIM32
423759	ENSG00000271824	rs6889814	0.317855232	0.186191916	0.75188737	0.977432148	0.228569479	-0.359518011	0.035292251	-0.003531029	0.227068728	0.269090313	0.11115922	0.124343062	0.303384959	0.101435022	0.99152666	0.986418042	Bacteria.Firmicutes.Bacilli.Lactobacillales	SMIM32
423760	ENSG00000271824	rs6889814	0.232268219	0.074910121	0.515733312	0.976793679	0.217058388	-0.375319325	0.081839724	-0.004248696	0.180012942	0.207352413	0.125231187	0.145497794	0.172654657	0.038575904	0.81429992	0.982185761	Bacteria.Actinobacteria	SMIM32
423761	ENSG00000271824	rs6889814	0.084981884	0.029236521	0.61839363	0.515810115	0.301960324	-0.395659991	0.042467512	-0.062923777	0.172630568	0.177459408	0.084845352	0.096303671	0.068625845	0.012503314	0.990263512	0.935449612	Bacteria.Proteobacteria.Gammaproteobacteria.Pseudomonadales	SMIM32
423762	ENSG00000271824	rs6889814	0.127784432	0.054771679	0.937720354	0.901797162	0.279460095	-0.372332735	0.007310885	-0.012165914	0.181162587	0.190359383	0.093205518	0.098211856	0.128067301	0.03199599	0.997143411	0.90610701	Bacteria.Firmicutes.Bacilli.Lactobacillales.Carnobacteriaceae	SMIM32
423763	ENSG00000271824	rs6889814	0.039690949	0.056301093	0.235615625	0.452043678	0.390020387	-0.461485051	-0.080436767	0.062634804	0.185798285	0.237463643	0.06719307	0.082788328	0.077614799	0.037318419	0.612859404	0.940799143	Bacteria.Firmicutes.Clostridia.Clostridiales.Lachnospiraceae.Lachnoclostridium	SMIM32
423764	ENSG00000271824	rs6889814	0.984650896	0.481498867	0.663615137	0.327911948	-0.012961989	0.946068794	0.048851409	-0.214728859	0.671167612	1.336324045	0.111807765	0.217833408	0.999954529	0.981350652	0.999968393	0.999515331	Bacteria.Firmicutes	SMIM32
423765	ENSG00000271824	rs6889814	0.166470445	0.13620109	0.354116986	0.170994496	0.229325355	-0.272153326	-0.082082619	0.126054373	0.163883106	0.180379908	0.087948406	0.091058615	0.122295484	0.049452752	0.998043854	0.956749585	Bacteria.Firmicutes.Clostridia.Clostridiales.Ruminococcaceaencultured	SMIM32
423766	ENSG00000271824	rs6889814	0.309222238	0.692713244	0.760618508	0.235256858	0.221816071	-0.106756959	0.029228515	-0.150984672	0.216432753	0.268950972	0.095532816	0.126027806	0.29206926	0.362739315	0.950209873	0.768606268	Bacteria.Firmicutes.Erysipelotrichia.Erysipelotrichales	SMIM32
423767	ENSG00000271824	rs6889814	0.609807181	0.384741436	0.192489654	0.928041479	-0.198880975	-0.34711125	0.097796293	-0.006759014	0.387809036	0.396653012	0.074261395	0.074553352	0.909185494	0.543228296	0.999973618	0.995427078	Bacteria.Bacteroidetes.Bacteroidia.Bacteroidales.Bacteroidaceae.Bacteroides	SMIM32
423768	ENSG00000271824	rs6889814	0.496023837	0.220211295	0.223901186	0.55491812	0.133687849	-0.283756513	-0.080962998	0.046754559	0.195275855	0.229226811	0.065934517	0.078780049	0.328950354	0.142914434	0.551236716	0.899477731	Bacteria.Firmicutes.Clostridia.Clostridiales.Lachnospiraceae.Lachnospiraceae_UCG_010	SMIM32
423769	ENSG00000271824	rs6889814	0.06299144	0.396528637	0.260109285	0.996481229	0.537550773	-0.350248291	-0.112549359	0.000653597	0.284167209	0.410377676	0.099071266	0.147634399	0.273434891	0.36915326	0.852266067	0.94509051	Bacteria.Firmicutes.Negativicutes.Selenomonadales	SMIM32
423770	ENSG00000271824	rs6889814	0.186172323	0.082818719	0.806097213	0.792220067	0.253393386	-0.412941286	0.017608875	0.023736509	0.189650108	0.234396538	0.071445072	0.089735971	0.199562542	0.059177821	0.64320313	0.968472113	Bacteria.Firmicutes.Clostridia.Clostridiales.Lachnospiraceae.Anaerostipes	SMIM32
423771	ENSG00000271824	rs6889814	0.020051808	0.023216259	0.113529852	0.131501988	0.475220081	-0.740856705	-0.134379961	0.204654339	0.199332331	0.318674094	0.083770308	0.133984663	0.079369499	0.03813101	0.99759175	0.986746924	Bacteria.Firmicutes.Clostridia.Clostridiales.Lachnospiraceae.Lachnospiraceae_UCG_008	SMIM32
423772	ENSG00000271824	rs6889814	0.117612399	0.059147273	0.411002908	0.244282938	0.254063719	-0.32827394	0.068597705	-0.103349622	0.160200281	0.170906245	0.082901342	0.087957464	0.079611605	0.025925184	0.70717093	0.946950266	Bacteria.Firmicutes.Clostridia.Clostridiales.Lachnospiraceae.Dorea	SMIM32
423773	ENSG00000271824	rs6889814	0.036545815	0.037089809	0.005614893	0.077748224	0.323757159	-0.356013222	0.291258316	-0.183192266	0.151651303	0.167259034	0.101669781	0.102214066	0.04360444	0.017879563	0.88760533	0.997132292	Bacteria.Firmicutes.Bacilli.Bacillales	SMIM32
423774	ENSG00000271824	rs6889814	0.04019248	0.05198757	0.203434478	0.419402993	0.463332856	-0.516588723	0.178895958	-0.122051666	0.221299253	0.260957685	0.139244228	0.150195463	0.081282871	0.03395163	0.999739884	0.895289225	Bacteria.Actinobacteria.Coriobacteriia.Coriobacteriales.Coriobacteriaceae	SMIM32
423775	ENSG00000271824	rs6889814	0.01616923	0.009185704	0.091987645	0.081008525	0.608276606	-0.775830059	0.147293498	-0.173389739	0.246323759	0.288914972	0.086123512	0.097825782	0.078813351	0.025037438	0.999878354	0.935158928	Bacteria.Bacteroidetes.Bacteroidia.Bacteroidales.Porphyromonadaceae.Barnesiella	SMIM32
423776	ENSG00000272047	rs582657	0.80682709	0.971857728	0.867312383	0.210856234	-0.052714749	0.00536079	-0.01345101	0.072198318	0.2147062	0.151372584	0.080191928	0.057133118	0.305917517	0.240583405	0.922225994	0.815570189	Bacteria.Proteobacteria.Betaproteobacteria.Burkholderiales.Alcaligenaceae.Parasutterella	GTF2H5
423777	ENSG00000272047	rs582657	0.719871188	0.401425237	0.405283884	0.295130552	0.09820506	-0.163706861	0.125683295	-0.113913285	0.272646263	0.193824791	0.15003858	0.107929478	0.484252351	0.198775692	0.998820086	0.961415255	Bacteria.Firmicutes.Clostridia.Clostridiales.Family_XIII	GTF2H5
423778	ENSG00000272047	rs582657	0.559722238	0.53554969	0.424896796	0.58657778	0.24780163	-0.189295701	-0.067088593	0.034540795	0.422672419	0.303909166	0.083546621	0.063201001	0.575862806	0.40488264	0.959874522	0.914545379	Bacteria.Firmicutes.Clostridia.Clostridiales.Ruminococcaceae.Faecalibacterium	GTF2H5
423779	ENSG00000272047	rs582657	0.233046573	0.604491897	0.193654495	0.432411042	-0.381937401	0.10897994	-0.159311263	0.06436046	0.317286058	0.209380277	0.121293768	0.081470826	0.26409136	0.260060493	0.693713125	0.996502544	Bacteria.Firmicutes.Clostridia.Clostridiales.Family_XI	GTF2H5
423780	ENSG00000272047	rs582657	0.867485716	0.744231842	0.947996889	0.690797585	-0.035893172	-0.05108974	0.00594507	0.025092207	0.214269681	0.155929389	0.09079928	0.062801109	0.281633542	0.174657576	0.999052585	0.894450145	Bacteria.Bacteroidetes.Bacteroidia.Bacteroidales.Rikenellaceae	GTF2H5
423781	ENSG00000272047	rs582657	0.555122393	0.711455714	0.324417717	0.793161373	0.179734377	-0.078355509	0.109452251	-0.020318827	0.303003924	0.21090303	0.110229665	0.077173361	0.522499991	0.361380553	0.998832683	0.995738724	Bacteria.Firmicutes.Clostridia.Clostridiales.Ruminococcaceae.Eubacterium_coprostanoligenes_group	GTF2H5
423782	ENSG00000272047	rs582657	0.850169324	0.80471603	0.739071069	0.855833715	-0.039148851	-0.036880395	-0.026319804	0.010296592	0.206419768	0.148555621	0.078681455	0.056449506	0.314506297	0.192406683	0.848868315	0.869056696	Bacteria.Firmicutes.Negativicutes.Selenomonadales.Veillonellaceae.Dialister	GTF2H5
423783	ENSG00000272047	rs582657	0.895232299	0.698783451	0.635693096	0.943217457	0.031128194	-0.061713028	-0.040846226	-0.004161407	0.235457951	0.158776094	0.085817172	0.058199534	0.393191942	0.227014232	0.765330302	0.877355871	Bacteria.Firmicutes.Clostridia.Clostridiales.Lachnospiraceae.Roseburia	GTF2H5
423784	ENSG00000272047	rs582657	0.631014778	0.961287449	0.528864359	0.76393865	-0.111981074	-0.008420965	-0.064365531	0.022525234	0.232046328	0.172824517	0.101661004	0.074691932	0.326769429	0.180264057	0.580775701	0.98767658	Bacteria.Firmicutes.Clostridia.Clostridiales.Peptostreptococcaceae.Intestinibacter	GTF2H5
423785	ENSG00000272047	rs582657	0.514271797	0.417872693	0.352793188	0.398037449	0.245938456	-0.215822975	0.148213381	-0.091873617	0.375024385	0.264712955	0.15836597	0.10799271	0.516550841	0.279187816	0.99032513	0.887246178	Bacteria.Firmicutes.Clostridia.Clostridiales.Ruminococcaceae.Ruminococcaceae_UCG_013	GTF2H5
423786	ENSG00000272047	rs582657	0.970753473	0.911831766	0.986599881	0.449156609	-0.008939516	-0.018033492	0.001437432	0.045146476	0.242890168	0.162229603	0.085256506	0.059292028	0.372296166	0.274863753	0.822522921	0.975394521	Bacteria.Firmicutes.Negativicutes.Selenomonadales.Acidaminococcaceae.Phascolarctobacterium	GTF2H5
423787	ENSG00000272047	rs582657	0.171100349	0.172024068	0.016754085	0.080625968	0.352039304	-0.250153108	0.246818944	-0.132798084	0.254368461	0.181145691	0.100518572	0.074827482	0.191357186	0.096784145	0.315350704	0.772882278	Bacteria.Firmicutes.Clostridia.Clostridiales.Christensenellaceae.Christensenellaceae_R_7_group	GTF2H5
423788	ENSG00000272047	rs582657	0.693176124	0.858377329	0.700654163	0.447276836	-0.082206637	0.028709264	0.032669647	-0.051635068	0.207431371	0.160252817	0.084605739	0.06753214	0.291530465	0.184768595	0.998168119	0.97562022	Bacteria.Bacteroidetes.Bacteroidia.Bacteroidales.Porphyromonadaceae	GTF2H5
423789	ENSG00000272047	rs582657	0.774176106	0.816221052	0.721614891	0.944521287	-0.060344893	-0.036112732	-0.039639739	0.005565852	0.209447896	0.154756169	0.110771888	0.079673973	0.35036186	0.181471807	0.698056888	0.890094436	Bacteria.Firmicutes.Clostridia.Clostridiales.Peptostreptococcaceae	GTF2H5
423790	ENSG00000272047	rs582657	0.372585552	0.514027128	0.330732741	0.293764707	-0.286141204	0.143565706	-0.126882543	0.096651785	0.318700214	0.218791477	0.129475502	0.091313825	0.420348226	0.291407443	0.99991226	0.982046009	Bacteria.Actinobacteria.Coriobacteriia.Coriobacteriales.Coriobacteriaceae.Collinsella	GTF2H5
423791	ENSG00000272047	rs582657	0.554684295	0.417226604	0.405539109	0.409660782	0.237131478	-0.21620879	0.113222025	-0.076025166	0.399322915	0.264816622	0.135236398	0.09161309	0.433093986	0.271630664	0.999878354	0.976750668	Bacteria.Bacteroidetes.Bacteroidia.Bacteroidales.Porphyromonadaceae.Barnesiella	GTF2H5
423792	ENSG00000272047	rs582657	0.896284428	0.960917964	0.379358012	0.985978958	0.03287052	-0.009707402	0.072893812	0.001158298	0.251174306	0.197341213	0.082355321	0.065657875	0.32009059	0.235928474	0.955858825	0.976465612	Bacteria.Firmicutes.Clostridia.Clostridiales.Lachnospiraceae.Tyzzerella	GTF2H5
423793	ENSG00000272047	rs582657	0.87468037	0.619982018	0.260575592	0.38848226	0.034231081	-0.078293662	-0.114247857	0.063623372	0.216188189	0.157133892	0.100665764	0.073282421	0.325569647	0.185547606	0.920183094	0.924783015	Bacteria.Firmicutes.Clostridia.Clostridiales.Lachnospiraceae.Fusicatenibacter	GTF2H5
423794	ENSG00000272047	rs582657	0.698092729	0.738742799	0.36808733	0.847757478	0.101758328	-0.061032582	-0.118912841	0.017236424	0.261174616	0.182215062	0.13119667	0.08942476	0.457168167	0.243888273	0.988415778	0.995918204	Bacteria.Firmicutes.Bacilli.Lactobacillales.Streptococcaceae	GTF2H5
423795	ENSG00000272047	rs582657	0.94239275	0.624264688	0.004086355	0.001096237	-0.013760863	-0.067148295	0.194866315	-0.162156103	0.189693164	0.136436008	0.065458019	0.047454073	0.319715918	0.157446272	0.449913406	0.985377765	Bacteria.Proteobacteria.Betaproteobacteria.Burkholderiales.Alcaligenaceae.Sutterella	GTF2H5
423796	ENSG00000272047	rs582657	0.933337071	0.637246079	0.678542042	0.612983551	0.022534193	-0.089558722	-0.045570865	0.038913974	0.268354832	0.189031168	0.109459226	0.07656137	0.513514937	0.247577957	0.944479156	0.997216401	Bacteria.Firmicutes.Clostridia.Clostridiales.Ruminococcaceae.Subdoligranulum	GTF2H5
423797	ENSG00000272047	rs582657	0.581643886	0.251427064	0.11795734	0.049254916	0.120414077	-0.189603667	0.133175701	-0.123930529	0.217448569	0.16384745	0.084054565	0.061845554	0.250917003	0.063558466	0.299409489	0.783116999	Bacteria.Firmicutes.Clostridia.Clostridiales.Lachnospiraceae.Lachnospira	GTF2H5
423798	ENSG00000272047	rs582657	0.991661566	0.69804156	0.720727053	0.692341626	0.002603565	-0.06940183	0.037588286	-0.028147977	0.248167916	0.178096109	0.104690378	0.070822345	0.440198266	0.191427064	0.958282233	0.979585985	Bacteria.Firmicutes.Erysipelotrichia.Erysipelotrichales.Erysipelotrichaceae.Erysipelatoclostridium	GTF2H5
423799	ENSG00000272047	rs582657	0.208586185	0.250796921	0.188446405	0.270780104	1.473866307	-0.933017258	-0.281013655	0.167419586	1.160457332	0.805191756	0.211424204	0.150730462	0.954184916	0.659975212	0.999826541	0.999832315	Bacteria.Firmicutes.Clostridia.Clostridiales.Lachnospiraceae	GTF2H5
423800	ENSG00000272047	rs582657	0.681747106	0.634800417	0.470276941	0.767824146	0.123093541	-0.094420269	0.083061784	-0.02376515	0.298822566	0.197851432	0.114366708	0.080163141	0.392514073	0.273722063	0.746481866	0.940986664	Bacteria.Bacteroidetes.Bacteroidia.Bacteroidales.Porphyromonadaceae.Odoribacter	GTF2H5
423801	ENSG00000272047	rs582657	0.727610154	0.510552269	0.634318748	0.520079973	0.167418254	-0.229835639	0.085695866	-0.084133969	0.478593934	0.34738215	0.179314418	0.130090087	0.551515612	0.309762456	0.998891856	0.999590371	Bacteria.Firmicutes.Bacilli.Bacillales.Staphylococcaceae.Staphylococcus	GTF2H5
423802	ENSG00000272047	rs582657	0.356317316	0.910638569	0.200530971	0.630568495	-0.225651621	0.019008732	-0.155131685	0.037035297	0.242892769	0.168709925	0.119962723	0.076643898	0.2357223	0.258251587	0.991744893	0.887089199	Bacteria.Firmicutes.Bacilli.Lactobacillales.Carnobacteriaceae	GTF2H5
423803	ENSG00000272047	rs582657	0.181223955	0.196357449	0.134522408	0.079352563	-0.419952392	0.31244826	-0.18367717	0.165245856	0.310733253	0.239349987	0.121208029	0.092709238	0.226432414	0.121771595	0.7770984	0.925993812	Bacteria.Firmicutes.Erysipelotrichia.Erysipelotrichales.Erysipelotrichaceae.Clostridium_innocuum_group	GTF2H5
423804	ENSG00000272047	rs582657	0.827184107	0.721637714	0.066984234	0.314944782	0.044866288	-0.054034669	-0.298075811	0.115415155	0.204685561	0.151010956	0.159999317	0.113964527	0.285196155	0.180871848	0.590263905	0.911511341	Bacteria.Actinobacteria.Actinobacteria	GTF2H5
423805	ENSG00000272047	rs582657	0.733551282	0.940545976	0.336140633	0.63124122	0.084340013	0.013312882	0.080938723	0.029012835	0.246701702	0.177806952	0.083528711	0.060160137	0.366553541	0.315789729	0.973414458	0.998439902	Bacteria.Verrucomicrobia.Verrucomicrobiae.Verrucomicrobiales.Verrucomicrobiaceae.Akkermansia	GTF2H5
423806	ENSG00000272047	rs582657	0.466184953	0.855223222	0.455622618	0.635860731	-0.219750812	0.040666549	0.07440972	-0.035254922	0.299790533	0.221997389	0.099138186	0.074106776	0.512408575	0.368040001	0.996566686	0.997858307	Bacteria.Proteobacteria.Gammaproteobacteria	GTF2H5
423807	ENSG00000272047	rs582657	0.911868978	0.865724703	0.631366164	0.937556688	-0.023645272	-0.026713059	-0.042699778	0.005349213	0.21280346	0.157356099	0.08857345	0.068017292	0.319146383	0.224838355	0.999694213	0.916768806	Bacteria.Firmicutes.Clostridia.Clostridiales.Lachnospiraceaencultured	GTF2H5
423808	ENSG00000272047	rs582657	0.827253405	0.800411267	0.54287109	0.719504273	-0.044794551	-0.038183424	-0.04997846	0.023261069	0.204441612	0.150416156	0.081704434	0.064491316	0.292111913	0.199261538	0.99935717	0.960853802	Bacteria.Firmicutes.Erysipelotrichia.Erysipelotrichales.Erysipelotrichaceae.Erysipelotrichaceae_UCG_003	GTF2H5
423809	ENSG00000272047	rs582657	0.26486994	0.172045143	0.080071914	0.095071626	0.330016004	-0.281130497	0.173350611	-0.11838566	0.293436709	0.203587785	0.097494503	0.069889441	0.328417962	0.112751102	0.999985325	0.999758873	Bacteria.Firmicutes.Clostridia.Clostridiales.Ruminococcaceae.Ruminococcaceae_UCG_014	GTF2H5
423810	ENSG00000272047	rs582657	0.9052023	0.84150961	0.565236515	0.862902431	-0.024628111	-0.029627266	-0.054788304	0.011675738	0.20599354	0.147572239	0.094783411	0.067347299	0.283577745	0.225960568	0.919978938	0.993566915	Bacteria.Proteobacteria.Gammaproteobacteria.Pasteurellales.Pasteurellaceae	GTF2H5
423811	ENSG00000272047	rs582657	0.770897382	0.493904165	0.192958308	0.271447237	0.064753726	-0.110250459	-0.136398167	0.087000026	0.221441297	0.16024902	0.103684231	0.078437621	0.284046584	0.1253721	0.997604342	0.996621608	Bacteria.Proteobacteria.Deltaproteobacteria	GTF2H5
423812	ENSG00000272047	rs582657	0.420482026	0.290112398	0.136927654	0.164247981	0.217440683	-0.199254174	0.134594177	-0.086055886	0.26820515	0.186818008	0.089375655	0.061171051	0.312928169	0.121590435	0.935426336	0.99999132	Bacteria.Firmicutes.Clostridia.Clostridiales.Clostridiaceae_1	GTF2H5
423813	ENSG00000272047	rs582657	0.313352847	0.19082306	0.19400791	0.14888966	0.419466318	-0.349373433	-0.175282101	0.123676492	0.412823136	0.264289289	0.133560629	0.084663981	0.394985466	0.146195371	0.9994853	0.999502343	Bacteria.Firmicutes.Clostridia.Clostridiales.Lachnospiraceae.Ruminococcus_gnavus_group	GTF2H5
423814	ENSG00000272047	rs582657	0.831081208	0.617166609	0.461688364	0.532333716	0.052538557	-0.097979921	0.061632232	-0.039717369	0.245306906	0.195069566	0.083235251	0.063264252	0.484420291	0.317665786	0.997329664	0.92426646	Bacteria.Firmicutes.Negativicutes.Selenomonadales.Veillonellaceae.Megasphaera	GTF2H5
423815	ENSG00000272047	rs582657	0.909668784	0.868449883	0.98978736	0.933352279	-0.045977162	-0.044605097	0.001768911	-0.007996507	0.403665376	0.26824701	0.137665674	0.095250453	0.605148408	0.422600752	0.999401195	0.998788642	Bacteria.Actinobacteria.Actinobacteria.Micrococcales	GTF2H5
423816	ENSG00000272047	rs582657	0.350221337	0.700538148	0.294868887	0.51150061	-0.289553134	0.084445224	-0.095005707	0.041892455	0.307728718	0.218601658	0.089965926	0.063460564	0.313447706	0.272611681	0.86527713	0.998607976	Bacteria.Firmicutes.Clostridia.Clostridiales.Lachnospiraceae.Tyzzerella_4	GTF2H5
423817	ENSG00000272047	rs582657	0.774958091	0.27436446	0.36669886	0.150344075	0.066224803	-0.206716265	0.074687288	-0.095834266	0.23067764	0.187519313	0.0821626	0.065842886	0.487537412	0.172040573	0.646148348	0.959078693	Bacteria.Firmicutes.Clostridia.Clostridiales.Ruminococcaceae.Ruminococcus_1	GTF2H5
423818	ENSG00000272047	rs582657	0.687487265	0.721520128	0.35649957	0.835902318	0.105180463	-0.064642175	-0.121974815	0.018454379	0.260302229	0.180576134	0.131344521	0.088735592	0.429363413	0.238696521	0.976314705	0.992584463	Bacteria.Firmicutes.Bacilli.Lactobacillales.Streptococcaceae.Streptococcus	GTF2H5
423819	ENSG00000272047	rs582657	0.723282722	0.588653162	0.520021612	0.619126748	0.115991387	-0.126651181	0.08885448	-0.052803999	0.326174094	0.233034078	0.137369789	0.105717626	0.560998068	0.301254543	0.99792254	0.986607256	Bacteria.Firmicutes.Clostridia.Clostridiales.Family_XIII.Family_XIII_AD3011_group	GTF2H5
423820	ENSG00000272047	rs582657	0.633351553	0.971935915	0.432193488	0.471921197	-0.103121023	0.005481579	-0.096132585	0.060987185	0.215160423	0.155214706	0.121631864	0.084285628	0.282048625	0.211213363	0.867078123	0.98064907	Bacteria.Actinobacteria.Actinobacteria.Bifidobacteriales.Bifidobacteriaceae.Bifidobacterium	GTF2H5
423821	ENSG00000272047	rs582657	0.87638141	0.891758641	0.486656108	0.580520614	0.038855698	0.024588043	0.059435519	0.033950807	0.24880053	0.179982659	0.084953055	0.06112743	0.423627664	0.304847614	0.959597159	0.99789802	Bacteria.Verrucomicrobia	GTF2H5
423822	ENSG00000272047	rs582657	0.076645354	0.34702645	0.012256602	0.083575053	-0.448124893	0.171051906	0.231161416	-0.11439271	0.249083066	0.18057988	0.089714722	0.065095636	0.115028169	0.149865046	0.479662574	0.835595125	Bacteria.Proteobacteria.Betaproteobacteria	GTF2H5
423823	ENSG00000272047	rs582657	0.189421152	0.210286259	0.167320365	0.226023525	1.373446994	-0.850243373	-0.254861404	0.14830376	1.035640993	0.671977754	0.182502626	0.121335805	0.908679546	0.488275953	0.997187614	0.921529413	Bacteria.Bacteroidetes.Bacteroidia.Bacteroidales	GTF2H5
423824	ENSG00000272047	rs582657	0.751930675	0.948582096	0.423955708	0.138155069	-0.068574875	-0.009687908	0.079148409	-0.11048205	0.216027781	0.149650269	0.098363905	0.073597499	0.359102983	0.217813474	0.977260763	0.896882897	Bacteria.Firmicutes.Negativicutes.Selenomonadales.Veillonellaceae.Veillonella	GTF2H5
423825	ENSG00000272047	rs582657	0.532452234	0.701677112	0.291068687	0.766909386	0.184344019	-0.077578767	-0.142059033	0.026737822	0.293719576	0.201633116	0.133459207	0.089825689	0.438971159	0.30437076	0.95102907	0.933837527	Bacteria.Firmicutes.Bacilli	GTF2H5
423826	ENSG00000272047	rs582657	0.334158656	0.634672506	0.35233577	0.559699683	-0.582348667	0.215629865	0.141854174	-0.06738075	0.598506213	0.451667172	0.151426269	0.114923957	0.744606362	0.614678418	0.999330493	0.996754281	Bacteria.Proteobacteria	GTF2H5
423827	ENSG00000272047	rs582657	0.427318855	0.543158274	0.158520131	0.600324995	0.215769143	-0.116842148	0.132592444	-0.036243378	0.270118542	0.191149156	0.092951832	0.068836821	0.343415555	0.262858802	0.733640054	0.995780188	Bacteria.Firmicutes.Clostridia.Clostridiales.Ruminococcaceae.Ruminococcus_2	GTF2H5
423828	ENSG00000272047	rs582657	0.381144747	0.2794636	0.273733095	0.090915432	-0.250016555	0.224158556	-0.109325435	0.126181379	0.283536063	0.205531837	0.09904118	0.073530032	0.426040078	0.205580562	0.997594253	0.968019235	Bacteria.Firmicutes.Erysipelotrichia.Erysipelotrichales.Erysipelotrichaceae.Faecalitalea	GTF2H5
423829	ENSG00000272047	rs582657	0.110369421	0.250303106	0.035437394	0.051506554	-0.435240993	0.21282172	0.205128109	-0.137332503	0.268894611	0.183471366	0.095492494	0.069227621	0.139303993	0.106368336	0.424977365	0.842608182	Bacteria.Firmicutes.Clostridia.Clostridiales.Lachnospiraceae.Lachnoclostridium	GTF2H5
423830	ENSG00000272047	rs582657	0.289580768	0.238548818	0.184602859	0.235785723	0.464990835	-0.317543326	0.21115855	-0.12468687	0.435484645	0.266943154	0.157468949	0.104195757	0.495308282	0.29009128	0.721132348	0.913834648	Bacteria.Firmicutes.Clostridia.Clostridiales.Ruminococcaceae.Anaerotruncus	GTF2H5
423831	ENSG00000272047	rs582657	0.173816702	0.175260936	0.017179942	0.083231963	0.349447981	-0.247954243	0.245556281	-0.131536272	0.254122475	0.18092906	0.100408938	0.074766146	0.192452403	0.09619291	0.310150335	0.776402308	Bacteria.Firmicutes.Clostridia.Clostridiales.Christensenellaceae	GTF2H5
423832	ENSG00000272047	rs582657	0.746722544	0.916514395	0.349377145	0.505490329	-0.066444238	-0.015509674	0.067820813	-0.038882385	0.204860208	0.147383062	0.071950981	0.058068873	0.279710624	0.218063308	0.876131463	0.902710242	Bacteria.Fusobacteria.Fusobacteriia.Fusobacteriales.Fusobacteriaceae.Fusobacterium	GTF2H5
423833	ENSG00000272047	rs582657	0.151731813	0.577882573	0.019277002	0.149592498	-0.331309373	0.09391163	0.202852995	-0.090895754	0.228412694	0.167910755	0.084527954	0.062332959	0.151841718	0.206227771	0.426151819	0.970296561	Bacteria.Proteobacteria.Betaproteobacteria.Burkholderiales	GTF2H5
423834	ENSG00000272047	rs582657	0.173921411	0.168871127	0.142208801	0.179526693	1.079981287	-0.715093351	-0.211850395	0.130977547	0.78556829	0.513966177	0.142598813	0.096531559	0.760367895	0.399359968	0.999973618	0.989705988	Bacteria.Bacteroidetes.Bacteroidia.Bacteroidales.Bacteroidaceae.Bacteroides	GTF2H5
423835	ENSG00000272047	rs582657	0.379353352	0.85841105	0.25227259	0.700690563	-0.225527323	0.032392901	-0.111422217	0.027228986	0.25479793	0.180858122	0.096459949	0.070524889	0.237216665	0.276329365	0.979221309	0.998719086	Bacteria.Firmicutes.Bacilli.Bacillales.Family_XI.Gemella	GTF2H5
423836	ENSG00000272047	rs582657	0.306775736	0.871824826	0.153460178	0.581457992	-0.249191279	0.027172617	-0.169651266	0.042045071	0.241907174	0.167753907	0.117463304	0.075889235	0.210056722	0.260570823	0.945687051	0.866774619	Bacteria.Firmicutes.Bacilli.Lactobacillales.Carnobacteriaceae.Granulicatella	GTF2H5
423837	ENSG00000272047	rs582657	0.346701564	0.239756387	0.120033225	0.145955731	0.270909563	-0.236377096	0.147466356	-0.0955002	0.285805884	0.199227643	0.093609267	0.064895748	0.292934496	0.122756029	0.99714486	0.996602117	Bacteria.Firmicutes.Clostridia.Clostridiales.Clostridiaceae_1.Clostridium_sensu_stricto_1	GTF2H5
423838	ENSG00000272047	rs582657	0.869031324	0.743259651	0.951053148	0.688181212	-0.035462782	-0.051284321	0.005601707	0.025323909	0.214222469	0.155908525	0.090904716	0.062819423	0.283418281	0.177648091	0.999305472	0.877983283	Bacteria.Bacteroidetes.Bacteroidia.Bacteroidales.Rikenellaceae.Alistipes	GTF2H5
423839	ENSG00000272047	rs582657	0.696324942	0.469628467	0.04088745	0.173154401	0.081602931	-0.108655041	-0.19944617	0.100380224	0.208159468	0.14938654	0.095601893	0.072883676	0.248003361	0.130714256	0.540226673	0.910712733	Bacteria.Firmicutes.Clostridia.Clostridiales.Lachnospiraceae.Dorea	GTF2H5
423840	ENSG00000272047	rs582657	0.631548353	0.496277382	0.186657122	0.318226545	0.113459474	-0.114908532	0.192704425	-0.103420056	0.235478397	0.167944365	0.144388989	0.102820487	0.347078384	0.154923685	0.999672451	0.998587032	Bacteria.Firmicutes.Clostridia.Clostridiales.Ruminococcaceae.Butyricicoccus	GTF2H5
423841	ENSG00000272047	rs582657	0.435557081	0.534883927	0.042567012	0.236950084	0.1786766	-0.105961121	-0.350970373	0.141807121	0.22773888	0.169839688	0.169666622	0.118800446	0.248609564	0.165744946	0.618002273	0.901221265	Bacteria.Actinobacteria	GTF2H5
423842	ENSG00000272047	rs582657	0.845667412	0.724901245	0.443320183	0.852302947	-0.039219985	-0.051387056	0.057010202	0.009920916	0.200687499	0.145390549	0.073913805	0.053074783	0.320774801	0.15222825	0.734433988	0.927781486	Bacteria.Firmicutes.Clostridia.Clostridiales.Lachnospiraceae.Lachnospiraceae_NK4A136_group	GTF2H5
423843	ENSG00000272047	rs582657	0.996156699	0.7754122	0.683860877	0.831512487	0.001199586	-0.051188178	0.054037041	-0.018466655	0.24808184	0.178672021	0.132109596	0.086446512	0.316800247	0.153621315	0.990263512	0.94135121	Bacteria.Proteobacteria.Gammaproteobacteria.Pseudomonadales	GTF2H5
423844	ENSG00000272047	rs582657	0.969438078	0.794494238	0.913333773	0.852706634	-0.01453641	-0.066459253	0.014360536	-0.016407347	0.377952805	0.254096223	0.131435879	0.08801923	0.628288054	0.387467743	0.970853663	0.997513341	Bacteria.Firmicutes.Clostridia.Clostridiales.Lachnospiraceae.Eubacterium_xylanophilum_group	GTF2H5
423845	ENSG00000272047	rs582657	0.559344662	0.955997843	0.461561522	0.802654157	-0.143313769	-0.009973525	-0.079070314	0.019370593	0.244213126	0.180060741	0.106755282	0.077192964	0.330599137	0.270145546	0.805467576	0.983121182	Bacteria.Firmicutes.Clostridia.Clostridiales.Lachnospiraceae.Eubacterium_eligens_group	GTF2H5
423846	ENSG00000272047	rs582657	0.234871806	0.473135861	0.104582993	0.126204722	-0.306506619	0.128034008	-0.13594534	0.085981376	0.255630251	0.177433787	0.082589368	0.055502816	0.260904601	0.229679452	0.763878714	0.814980131	Bacteria.Bacteroidetes.Bacteroidia.Bacteroidales.Prevotellaceae.Prevotella_9	GTF2H5
423847	ENSG00000272047	rs582657	0.152571467	0.26913355	0.089074014	0.098945273	-0.42912797	0.24202869	-0.209903367	0.1487178	0.29646765	0.217147366	0.121603136	0.088842144	0.244217972	0.154251965	0.763505393	0.942166966	Bacteria.Firmicutes.Clostridia.Clostridiales.Lachnospiraceae.Lachnospiraceae_ND3007_group	GTF2H5
423848	ENSG00000272047	rs582657	0.231747714	0.343070279	0.215285069	0.372021013	1.679114638	-0.936006419	-0.278595852	0.144161241	1.390970535	0.980017943	0.222632932	0.160374206	0.997454612	0.824682686	0.997650199	0.999159905	Bacteria.Firmicutes.Clostridia.Clostridiales	GTF2H5
423849	ENSG00000272047	rs582657	0.651372252	0.329721398	0.391313756	0.172879318	0.141822406	-0.201586972	0.082446235	-0.088888875	0.31241404	0.205273686	0.095535098	0.064498181	0.382383939	0.191518276	0.640414153	0.813330366	Bacteria.Firmicutes.Clostridia.Clostridiales.Lachnospiraceae.Lachnospiraceae_UCG_010	GTF2H5
423850	ENSG00000272047	rs582657	0.803705796	0.86049752	0.959842135	0.993443142	-0.05361313	-0.026840139	-0.004151879	0.000523628	0.214820758	0.152121202	0.082140269	0.06347342	0.261682636	0.224298167	0.998277807	0.999584316	Bacteria.Bacteroidetes.Bacteroidia.Bacteroidales.Porphyromonadaceae.Parabacteroides	GTF2H5
423851	ENSG00000272047	rs582657	0.633897737	0.977413725	0.422282375	0.475688639	-0.102650601	0.004397753	-0.098454513	0.061406402	0.214524388	0.154737872	0.121914187	0.085594015	0.271904047	0.23060291	0.929389125	0.99223971	Bacteria.Actinobacteria.Actinobacteria.Bifidobacteriales.Bifidobacteriaceae	GTF2H5
423852	ENSG00000272047	rs582657	0.246307586	0.71664653	0.186560469	0.553083337	-0.345148998	0.076865232	0.15506089	-0.052063731	0.295020897	0.21086196	0.116157722	0.087319562	0.276668927	0.335045575	0.99759175	0.986746924	Bacteria.Firmicutes.Clostridia.Clostridiales.Lachnospiraceae.Lachnospiraceae_UCG_008	GTF2H5
423853	ENSG00000272047	rs582657	0.279445099	0.706195814	0.192606824	0.506998322	-0.280851921	0.065531765	-0.215007529	0.078044681	0.257504202	0.173075546	0.163309062	0.116971276	0.231855936	0.216552	0.999005033	0.923549602	Bacteria.Actinobacteria.Coriobacteriia.Coriobacteriales	GTF2H5
423854	ENSG00000272047	rs582657	0.469455535	0.209004279	0.042063727	0.038432224	0.160366472	-0.212626615	-0.221083304	0.185132429	0.220396871	0.167568549	0.106607506	0.087609733	0.192837599	0.06780826	0.997117901	0.9453081	Bacteria.Firmicutes.Clostridia.Clostridiales.Lachnospiraceae.Eubacterium_hallii_group	GTF2H5
423855	ENSG00000272047	rs582657	0.287088911	0.304807312	0.252899243	0.333525552	0.988006416	-0.612233283	-0.198408211	0.110063872	0.920500355	0.591903557	0.171994418	0.11296852	0.871806275	0.586011962	0.999135888	0.977096731	Bacteria.Firmicutes.Clostridia.Clostridiales.Ruminococcaceae	GTF2H5
423856	ENSG00000272047	rs582657	0.586126143	0.588976079	0.567590626	0.327477847	-0.176890176	0.116798234	-0.07588381	0.089120352	0.323273629	0.215091688	0.13207921	0.090327153	0.548089615	0.353480207	0.948905015	0.966332496	Bacteria.Firmicutes.Clostridia.Clostridiales.Ruminococcaceae.Ruminococcaceae_NK4A214_group	GTF2H5
423857	ENSG00000272047	rs582657	0.614543626	0.651494106	0.443426322	0.817227987	0.177427004	-0.110617581	-0.109108475	0.024880198	0.350621553	0.243765755	0.141492374	0.107218989	0.400317871	0.348685203	0.888660174	0.86907494	Bacteria.Firmicutes.Erysipelotrichia.Erysipelotrichales	GTF2H5
423858	ENSG00000272047	rs582657	0.405887159	0.785677741	0.176584675	0.535650133	-0.192969618	0.04501811	-0.148899661	0.051094681	0.230661586	0.164869174	0.108988284	0.082051397	0.19972411	0.193487292	0.88760533	0.997132292	Bacteria.Firmicutes.Bacilli.Bacillales	GTF2H5
423859	ENSG00000272047	rs582657	0.234568639	0.193229867	0.051496439	0.106490821	0.330796499	-0.261790439	-0.263987395	0.16364013	0.275707686	0.199125257	0.13306685	0.099971402	0.216479396	0.117653127	0.833783886	0.802697421	Bacteria.Firmicutes.Clostridia.Clostridiales.Lachnospiraceae.Blautia	GTF2H5
423860	ENSG00000272047	rs582657	0.79764858	0.47485199	0.590600913	0.422282685	0.086692869	-0.159820232	0.081963871	-0.081100157	0.336743329	0.222349027	0.151604152	0.100424714	0.526317833	0.292817337	0.864177615	0.876557398	Bacteria.Firmicutes.Clostridia.Clostridiales.Ruminococcaceae.Ruminiclostridium_9	GTF2H5
423861	ENSG00000272047	rs582657	0.447672823	0.285716977	0.168491468	0.185129215	0.210307218	-0.211816222	0.119581408	-0.086003756	0.275296235	0.196777774	0.085870225	0.064214222	0.358700405	0.153389303	0.999858829	0.929555963	Bacteria.Proteobacteria.Betaproteobacteria.Neisseriales.Neisseriaceae.Eikenella	GTF2H5
423862	ENSG00000272047	rs582657	0.742299175	0.919238758	0.357394614	0.512156676	-0.06771159	-0.015017228	0.066838251	-0.038149771	0.205052796	0.147535196	0.07210752	0.057881178	0.272931469	0.221968956	0.866604128	0.905449591	Bacteria.Fusobacteria.Fusobacteriia.Fusobacteriales	GTF2H5
423863	ENSG00000272047	rs582657	0.278125199	0.435288731	0.261610848	0.46787861	1.669736267	-0.87072896	-0.270529189	0.129471846	1.526692111	1.109168285	0.238891098	0.177304923	0.999435429	0.973519689	0.999968393	0.999515331	Bacteria.Firmicutes	GTF2H5
423864	ENSG00000272047	rs582657	0.896162484	0.82670153	0.529228911	0.753094479	-0.026984305	-0.03241251	-0.06021851	0.021241743	0.20595227	0.14745135	0.095195524	0.067243091	0.298308387	0.224750197	0.919213845	0.993727148	Bacteria.Proteobacteria.Gammaproteobacteria.Pasteurellales.Pasteurellaceae.Haemophilus	GTF2H5
423865	ENSG00000272047	rs582657	0.452571046	0.615694222	0.187759357	0.090580691	-0.163922052	0.079630116	-0.151226746	0.151491947	0.216919987	0.157874673	0.113598129	0.088185792	0.229285603	0.162750065	0.998043854	0.956749585	Bacteria.Firmicutes.Clostridia.Clostridiales.Ruminococcaceaencultured	GTF2H5
423866	ENSG00000272047	rs582657	0.49353087	0.358491443	0.375724633	0.360424669	0.314703416	-0.296946408	-0.130277678	0.09954624	0.457024877	0.321093103	0.146063948	0.108077821	0.608379396	0.352496422	0.882834534	0.863628731	Bacteria.Firmicutes.Negativicutes.Selenomonadales	GTF2H5
423867	ENSG00000272047	rs582657	0.657673959	0.787900997	0.360235304	0.911954179	0.12214661	-0.051719911	-0.12042571	0.009867316	0.274380243	0.191449097	0.13069489	0.088890473	0.448962613	0.274994742	0.967792983	0.984016993	Bacteria.Firmicutes.Bacilli.Lactobacillales	GTF2H5
423868	ENSG00000272047	rs582657	0.691381512	0.960591601	0.546595804	0.297853403	-0.091705111	0.007798814	-0.047863673	0.059563819	0.229979222	0.157227594	0.078977149	0.0567567	0.332446103	0.250878584	0.899948514	0.951518999	Bacteria.Firmicutes.Negativicutes.Selenomonadales.Acidaminococcaceae	GTF2H5
423869	ENSG00000272047	rs582657	0.754012927	0.477854678	0.174962335	0.223391547	0.069281786	-0.113221373	-0.140877737	0.093784202	0.220166196	0.158599157	0.102724559	0.07629085	0.279936284	0.114637167	0.998525812	0.997174658	Bacteria.Proteobacteria.Deltaproteobacteria.Desulfovibrionales.Desulfovibrionaceae	GTF2H5
423870	ENSG00000272047	rs582657	0.882880786	0.538540562	0.129542105	0.050253733	0.0300933	-0.090578039	-0.241399165	0.224371538	0.203472781	0.146496139	0.157223528	0.112474573	0.301327694	0.126147683	0.999276643	0.988728768	Bacteria.Firmicutes.Clostridia.Clostridiales.Ruminococcaceae.Ruminiclostridium_5	GTF2H5
423871	ENSG00000272047	rs582657	0.495851735	0.424073729	0.281823618	0.40116299	0.225745791	-0.213832966	0.112229879	-0.071799094	0.329611369	0.265814942	0.103414714	0.084960724	0.407393889	0.238197517	0.981446852	0.925873833	Bacteria.Proteobacteria.Gammaproteobacteria.Enterobacteriales.Enterobacteriaceae.Citrobacter	GTF2H5
423872	ENSG00000272047	rs582657	0.937497411	0.706911839	0.38983546	0.573748033	-0.016503097	-0.057071563	-0.081872883	0.039164098	0.209643776	0.151117948	0.094573528	0.069267909	0.349551572	0.18231324	0.995339941	0.95533137	Bacteria.Proteobacteria.Deltaproteobacteria.Desulfovibrionales.Desulfovibrionaceae.Bilophila	GTF2H5
423873	ENSG00000272047	rs582657	0.26916573	0.710370429	0.038973816	0.190369375	-0.243821491	0.059502152	0.169326599	-0.076740856	0.218770704	0.159528018	0.080360704	0.057991733	0.189152034	0.238500416	0.535067713	0.900317718	Bacteria.Proteobacteria.Betaproteobacteria.Burkholderiales.Alcaligenaceae	GTF2H5
423874	ENSG00000272047	rs582657	0.936701159	0.86978112	0.861166557	0.988126116	-0.021720154	-0.031852477	0.022929394	-0.001297093	0.272439437	0.193531661	0.130589253	0.086822383	0.435744005	0.263594035	0.971919932	0.920237908	Bacteria.Proteobacteria.Gammaproteobacteria.Pseudomonadales.Pseudomonadaceae.Pseudomonas	GTF2H5
423875	ENSG00000272047	rs582657	0.474067704	0.966351588	0.093798813	0.609990497	-0.143774235	-0.005989935	-0.136870856	0.027369259	0.199669011	0.141447585	0.080483981	0.053396271	0.191113321	0.243814477	0.968802863	0.997181136	Bacteria.Bacteroidetes.Bacteroidia.Bacteroidales.Prevotellaceae	GTF2H5
423876	ENSG00000272047	rs582657	0.120225251	0.098254117	0.078995663	0.098033154	0.867578872	-0.676696873	-0.234179304	0.169063901	0.551015894	0.403404079	0.131223579	0.100717604	0.466716649	0.192454211	0.998803525	0.997226571	Bacteria.Firmicutes.Clostridia.Clostridiales.Lachnospiraceae.Eubacterium_rectale_group	GTF2H5
423877	ENSG00000272047	rs582657	0.69597716	0.652916773	0.508149608	0.720799631	0.136369745	-0.1099796	0.079802517	-0.030644442	0.347443888	0.243425171	0.119931815	0.085373659	0.526357383	0.328721932	0.981084248	0.998600531	Bacteria.Firmicutes.Clostridia.Clostridiales.Ruminococcaceae.Ruminiclostridium_6	GTF2H5
423878	ENSG00000272047	rs582657	0.965097894	0.874878789	0.857372644	0.944618388	0.016681421	-0.03876035	-0.023313652	-0.00615434	0.379760136	0.245184531	0.129208202	0.08825278	0.577486344	0.329537314	0.894964755	0.91957189	Bacteria.Firmicutes.Negativicutes.Selenomonadales.Veillonellaceae	GTF2H5
423879	ENSG00000272047	rs582657	0.707700664	0.79528636	0.651618771	0.955082557	-0.078825419	-0.03968788	0.032915767	-0.00304284	0.209310467	0.152341095	0.072563657	0.053814458	0.364514601	0.21919793	0.999492402	0.999741582	Bacteria.Proteobacteria.Gammaproteobacteria.Enterobacteriales.Enterobacteriaceae.Escherichia_Shigella	GTF2H5
423880	ENSG00000272047	rs582657	0.188385685	0.209376827	0.166378315	0.225078918	1.377233707	-0.852266964	-0.25550182	0.148641172	1.036035034	0.672218034	0.182549354	0.121361696	0.907004165	0.485307343	0.997675757	0.924386311	Bacteria.Bacteroidetes	GTF2H5
423881	ENSG00000272047	rs582657	0.507200169	0.994931123	0.309852392	0.549042467	-0.147297713	0.001013156	0.078559311	-0.03445707	0.220871159	0.158866143	0.076753436	0.057205212	0.339639354	0.333652546	0.997282517	0.999171204	Bacteria.Proteobacteria.Gammaproteobacteria.Enterobacteriales.Enterobacteriaceae	GTF2H5
423882	ENSG00000272047	rs582657	0.82138986	0.684000265	0.617730536	0.754219864	0.07130517	-0.089951735	0.057403979	-0.026314824	0.314573706	0.220016409	0.114470076	0.083697024	0.51921591	0.264352092	0.996596763	0.999791394	Bacteria.Firmicutes.Clostridia.Clostridiales.Ruminococcaceae.Ruminococcaceae_UCG_005	GTF2H5
423883	ENSG00000272047	rs582657	0.96670616	0.740094247	0.577683971	0.728541772	-0.009004695	-0.050493545	0.05201689	-0.023826105	0.214904675	0.151564574	0.092955743	0.068354673	0.334864143	0.188667874	0.922176117	0.96508845	Bacteria.Firmicutes.Clostridia.Clostridiales.Ruminococcaceae.Ruminococcaceae_UCG_002	GTF2H5
423884	ENSG00000272047	rs582657	0.198965972	0.585240958	0.116250795	0.400118363	-0.338939613	0.095856417	-0.245702098	0.094597986	0.261178418	0.174767199	0.154341565	0.111689605	0.1914991	0.193680674	0.999739884	0.894772795	Bacteria.Actinobacteria.Coriobacteriia.Coriobacteriales.Coriobacteriaceae	GTF2H5
423885	ENSG00000272047	rs582657	0.599281159	0.695250794	0.65045133	0.536048144	-0.179296613	0.100859533	-0.04914261	0.050659156	0.339561858	0.256325257	0.107948043	0.081431671	0.457445444	0.357702078	0.998896274	0.99087052	Bacteria.Proteobacteria.Deltaproteobacteria.Desulfovibrionales.Desulfovibrionaceae.Desulfovibrio	GTF2H5
423886	ENSG00000272047	rs582657	0.287331367	0.120981377	0.018172862	0.008024359	0.247755455	-0.254794716	0.22731221	-0.174461799	0.230944597	0.162161091	0.093801928	0.063781093	0.205553659	0.06606963	0.657506014	0.612381944	Bacteria.Firmicutes.Clostridia.Clostridiales.Ruminococcaceae.Ruminococcaceae_UCG_003	GTF2H5
423887	ENSG00000272047	rs582657	0.572610323	0.940067894	0.121743191	0.229486419	-0.116612617	0.011104025	-0.154800333	0.094531659	0.205635495	0.14712014	0.098726405	0.077926479	0.216854012	0.233134932	0.938496413	0.997201293	Bacteria.Firmicutes.Clostridia.Clostridiales.Lachnospiraceae.Coprococcus_1	GTF2H5
423888	ENSG00000272047	rs582657	0.175601846	0.12935955	0.013583038	0.032585256	0.342020248	-0.263639272	-0.231486619	0.146885372	0.249767794	0.171625297	0.091237095	0.067258725	0.192233726	0.080448813	0.190110895	0.77809004	Bacteria.Firmicutes.Clostridia.Clostridiales.Lachnospiraceae.Anaerostipes	GTF2H5
423889	ENSG00000272047	rs582657	0.618114138	0.655826645	0.44729684	0.825588941	0.175330799	-0.108937645	-0.108081524	0.023747985	0.350012172	0.243303384	0.141363221	0.107334016	0.399331788	0.345577977	0.879099353	0.86974617	Bacteria.Firmicutes.Erysipelotrichia.Erysipelotrichales.Erysipelotrichaceae	GTF2H5
423890	ENSG00000272047	rs582657	0.847502398	0.849760354	0.690704376	0.497416764	-0.039565366	-0.028099909	-0.053144814	0.063594968	0.204922446	0.147753853	0.132969228	0.09319439	0.307387082	0.225124344	0.999670759	0.996530704	Bacteria.Firmicutes.Clostridia.Clostridiales.Ruminococcaceae.Flavonifractor	GTF2H5
423891	ENSG00000272391	rs6945340	0.81629865	0.968781216	0.879707675	0.880714804	0.284078247	0.029151154	-0.034781419	-0.020981057	1.217902233	0.741986649	0.228920844	0.139266029	0.954184916	0.808205537	0.999826541	0.999832315	Bacteria.Firmicutes.Clostridia.Clostridiales.Lachnospiraceae	POM121C
423892	ENSG00000272391	rs6945340	0.214553386	0.194861231	0.053194807	0.061590835	0.335361185	-0.216996079	-0.308723339	0.194576771	0.267563205	0.165666359	0.156775471	0.102295818	0.164927213	0.077440359	0.618002273	0.804147369	Bacteria.Actinobacteria	POM121C
423893	ENSG00000272391	rs6945340	0.361054536	0.335669199	0.142821558	0.167311386	0.237884595	-0.156290528	-0.234940955	0.130510805	0.258613569	0.161133322	0.1583883	0.093454926	0.160616129	0.099858714	0.629553133	0.898804078	Bacteria.Firmicutes.Clostridia.Clostridiales.Lachnospiraceae.Dorea	POM121C
423894	ENSG00000272391	rs6945340	0.147027889	0.108028383	0.104666791	0.076617192	0.461532135	-0.345967578	0.344617884	-0.239714851	0.314475042	0.21230531	0.209413494	0.133228627	0.162102291	0.056489225	0.999739884	0.859864217	Bacteria.Actinobacteria.Coriobacteriia.Coriobacteriales.Coriobacteriaceae	POM121C
423895	ENSG00000272391	rs6945340	0.585928585	0.543573782	0.130468967	0.153785237	0.133130103	-0.092409503	-0.187127278	0.109191797	0.243171846	0.151334656	0.122176011	0.075663031	0.235703546	0.128016278	0.998525812	0.997174658	Bacteria.Proteobacteria.Deltaproteobacteria.Desulfovibrionales.Desulfovibrionaceae	POM121C
423896	ENSG00000272391	rs6945340	0.819883736	0.950346521	0.99676428	0.790217312	0.094722092	-0.016738582	-0.000595989	0.025012932	0.414325109	0.267763655	0.146398246	0.093636952	0.58496548	0.444252134	0.999401195	0.9977362	Bacteria.Actinobacteria.Actinobacteria.Micrococcales	POM121C
423897	ENSG00000272391	rs6945340	0.887222785	0.988869462	0.096661788	0.128770832	-0.036504225	-0.002201782	0.183630555	-0.100443121	0.25639164	0.157222086	0.108938627	0.065284698	0.343585329	0.207529785	0.902579082	0.97562022	Bacteria.Bacteroidetes.Bacteroidia.Bacteroidales.Porphyromonadaceae	POM121C
423898	ENSG00000272391	rs6945340	0.283773163	0.263984929	0.013564056	0.014261585	0.263296171	-0.169609257	-0.377320164	0.234640279	0.243608861	0.150527768	0.148683674	0.093171952	0.14201009	0.080623668	0.550236741	0.726569061	Bacteria.Actinobacteria.Actinobacteria	POM121C
423899	ENSG00000272391	rs6945340	0.58271583	0.513568159	0.730952066	0.67729502	0.18495787	-0.140815911	0.047855046	-0.035740269	0.334956768	0.214366216	0.138572742	0.085494656	0.508058396	0.297418805	0.961249848	0.997513341	Bacteria.Firmicutes.Clostridia.Clostridiales.Lachnospiraceae.Eubacterium_xylanophilum_group	POM121C
423900	ENSG00000272391	rs6945340	0.99770558	0.702139581	0.463519737	0.874094904	-0.000860005	-0.074160943	0.085396385	-0.011779421	0.297918204	0.193064621	0.115804016	0.074044659	0.529950693	0.265585162	0.905762697	0.997216401	Bacteria.Firmicutes.Clostridia.Clostridiales.Ruminococcaceae.Subdoligranulum	POM121C
423901	ENSG00000272391	rs6945340	0.669326977	0.75468786	0.851252831	0.466320301	0.139056455	0.067463479	0.026909876	0.068612972	0.324125499	0.214997885	0.142933609	0.093632378	0.575048451	0.406805652	0.949374291	0.966332496	Bacteria.Firmicutes.Clostridia.Clostridiales.Ruminococcaceae.Ruminococcaceae_NK4A214_group	POM121C
423902	ENSG00000272391	rs6945340	0.869872024	0.936340856	0.921043724	0.866359279	0.257912922	0.074978598	-0.025987339	-0.026278711	1.568151417	0.935134359	0.261166669	0.155539758	0.997454612	0.891102973	0.997650199	0.999159905	Bacteria.Firmicutes.Clostridia.Clostridiales	POM121C
423903	ENSG00000272391	rs6945340	0.390015894	0.453271102	0.03093701	0.051812048	-0.249728326	0.147720047	-0.19160684	0.113149177	0.288578234	0.195784099	0.086863703	0.0571139	0.331190043	0.203147679	0.841460018	0.998607976	Bacteria.Firmicutes.Clostridia.Clostridiales.Lachnospiraceae.Tyzzerella_4	POM121C
423904	ENSG00000272391	rs6945340	0.210413454	0.459429384	0.149772659	0.446068876	0.389653376	-0.147198574	0.183546696	-0.060521148	0.308043947	0.197790789	0.125926161	0.078942988	0.305005911	0.263167433	0.981084248	0.998600531	Bacteria.Firmicutes.Clostridia.Clostridiales.Ruminococcaceae.Ruminiclostridium_6	POM121C
423905	ENSG00000272391	rs6945340	0.652034956	0.893500742	0.880292896	0.659673054	0.223134034	-0.036925892	-0.029225771	-0.049139038	0.492535706	0.274744056	0.193302983	0.111075395	0.481299381	0.334100848	0.895969341	0.902660525	Bacteria.Firmicutes.Negativicutes.Selenomonadales.Veillonellaceae	POM121C
423906	ENSG00000272391	rs6945340	0.517813333	0.961109132	0.214228698	0.687373924	-0.256518137	0.012148142	-0.17024749	0.034308535	0.394482883	0.248173799	0.135732224	0.084874751	0.402717108	0.350129444	0.702599891	0.996502544	Bacteria.Firmicutes.Clostridia.Clostridiales.Family_XI	POM121C
423907	ENSG00000272391	rs6945340	0.278422982	0.228643527	0.201542191	0.20201851	0.332769542	-0.238147757	-0.175620049	0.124644247	0.304451902	0.195956267	0.136115372	0.09670966	0.324140387	0.147949217	0.933709887	0.933837527	Bacteria.Firmicutes.Bacilli	POM121C
423908	ENSG00000272391	rs6945340	0.47159263	0.537379448	0.57039654	0.689933488	0.32739875	-0.165702019	-0.095789629	0.039512778	0.452135591	0.26723108	0.167944414	0.098602123	0.475019408	0.276677671	0.9994853	0.999502343	Bacteria.Firmicutes.Clostridia.Clostridiales.Lachnospiraceae.Ruminococcus_gnavus_group	POM121C
423909	ENSG00000272391	rs6945340	0.639193022	0.80117509	0.43252698	0.552640743	-0.233712877	0.074909477	0.089680477	-0.040018434	0.496169157	0.296249915	0.113550961	0.067042615	0.602223599	0.496051145	0.960907055	0.912802156	Bacteria.Firmicutes.Clostridia.Clostridiales.Ruminococcaceae.Faecalibacterium	POM121C
423910	ENSG00000272391	rs6945340	0.930891207	0.849289428	0.100318531	0.144406944	0.021521136	-0.029226981	0.213966206	-0.128944115	0.247197959	0.153194047	0.128351092	0.087279798	0.311899311	0.183391495	0.999276643	0.988728768	Bacteria.Firmicutes.Clostridia.Clostridiales.Ruminococcaceae.Ruminiclostridium_5	POM121C
423911	ENSG00000272391	rs6945340	0.746188157	0.874343672	0.983924083	0.801587871	0.119394986	-0.036378062	-0.003686777	-0.029403428	0.367314174	0.229126692	0.182268178	0.116531074	0.434972088	0.420112307	0.975658493	0.868828632	Bacteria.Firmicutes.Erysipelotrichia.Erysipelotrichales	POM121C
423912	ENSG00000272391	rs6945340	0.982142166	0.991247872	0.231479048	0.265028542	-0.005907411	-0.001881638	0.133402581	-0.07701831	0.262906323	0.17087688	0.110445752	0.068504479	0.414900548	0.295555747	0.63831572	0.802301482	Bacteria.Firmicutes.Clostridia.Clostridiales.Lachnospiraceae.Roseburia	POM121C
423913	ENSG00000272391	rs6945340	0.694975256	0.62561202	0.496491863	0.562690163	0.097065563	-0.075556646	-0.069385749	0.035417275	0.24644835	0.154120483	0.101461324	0.060871645	0.277413373	0.169467322	0.903479289	0.877454815	Bacteria.Proteobacteria.Betaproteobacteria.Burkholderiales.Alcaligenaceae.Parasutterella	POM121C
423914	ENSG00000272391	rs6945340	0.606570473	0.595422622	0.780091303	0.845875392	0.165113523	-0.102466295	0.033424283	-0.013896074	0.319065763	0.192020053	0.119218937	0.071203	0.345205229	0.227213598	0.959597159	0.99789802	Bacteria.Verrucomicrobia	POM121C
423915	ENSG00000272391	rs6945340	0.077481862	0.03756182	0.084094593	0.035315466	0.660456215	-0.561713562	0.22695364	-0.191909828	0.368169879	0.264577683	0.129370933	0.08927765	0.145113131	0.039054402	0.999858829	0.852542293	Bacteria.Proteobacteria.Betaproteobacteria.Neisseriales.Neisseriaceae.Eikenella	POM121C
423916	ENSG00000272391	rs6945340	0.750679642	0.930487893	0.335183217	0.646306784	-0.110907507	-0.019302275	0.140180597	-0.040351544	0.34757174	0.220421792	0.144377907	0.087522305	0.446540713	0.30164798	0.723530183	0.988047315	Bacteria.Proteobacteria.Betaproteobacteria	POM121C
423917	ENSG00000272391	rs6945340	0.460797111	0.381867261	0.350060074	0.168347087	0.183646602	-0.136863577	0.106472914	-0.097040987	0.24752264	0.155449881	0.113118218	0.06966019	0.197978304	0.107766301	0.860455519	0.772219186	Bacteria.Fusobacteria.Fusobacteriia.Fusobacteriales	POM121C
423918	ENSG00000272391	rs6945340	0.587167976	0.554986705	0.425137664	0.489191818	0.136447573	-0.091304661	-0.076906521	0.047849166	0.25006003	0.153872391	0.095823141	0.068793559	0.225981375	0.162515293	0.915215198	0.989428248	Bacteria.Proteobacteria.Gammaproteobacteria.Pasteurellales.Pasteurellaceae.Haemophilus	POM121C
423919	ENSG00000272391	rs6945340	0.569584383	0.533255976	0.126209424	0.148884355	0.139114916	-0.094797985	-0.192041049	0.111262911	0.243390732	0.151341345	0.123968168	0.076165129	0.231423489	0.133951973	0.997604342	0.996621608	Bacteria.Proteobacteria.Deltaproteobacteria	POM121C
423920	ENSG00000272391	rs6945340	0.724404616	0.922665203	0.617255523	0.779535822	-0.285288944	0.046491348	0.104098329	-0.034581741	0.805656779	0.477056056	0.207303252	0.123028207	0.83129199	0.680621729	0.999330493	0.997562661	Bacteria.Proteobacteria	POM121C
423921	ENSG00000272391	rs6945340	0.877371512	0.892340304	0.445069146	0.36925949	0.040017939	-0.022302553	0.103139558	-0.078827457	0.258328579	0.164140644	0.13423727	0.087184913	0.293680426	0.213629537	0.997117901	0.950206352	Bacteria.Firmicutes.Clostridia.Clostridiales.Lachnospiraceae.Eubacterium_hallii_group	POM121C
423922	ENSG00000272391	rs6945340	0.366619663	0.380633513	0.024393232	0.06201173	0.220539378	-0.138690072	0.169899499	-0.092667679	0.242572409	0.157114384	0.073722017	0.048799578	0.185827833	0.115118794	0.955858825	0.913985509	Bacteria.Firmicutes.Clostridia.Clostridiales.Lachnospiraceae.Tyzzerella	POM121C
423923	ENSG00000272391	rs6945340	0.861407544	0.867892361	0.361303611	0.214453348	-0.053024223	0.030294901	-0.102651606	0.083033317	0.302518243	0.181411948	0.111654817	0.066232335	0.380798873	0.232547082	0.880332438	0.935010895	Bacteria.Firmicutes.Negativicutes.Selenomonadales.Acidaminococcaceae	POM121C
423924	ENSG00000272391	rs6945340	0.916048501	0.8402276	0.513695749	0.246644232	-0.036081854	0.040472584	-0.082422496	0.085372224	0.340963406	0.199952436	0.12551118	0.073025654	0.359809758	0.258755609	0.725843947	0.970562572	Bacteria.Firmicutes.Negativicutes.Selenomonadales.Acidaminococcaceae.Phascolarctobacterium	POM121C
423925	ENSG00000272391	rs6945340	0.148887097	0.132113447	0.040691555	0.019348138	0.404781446	-0.255051773	0.265931808	-0.175968093	0.277095415	0.167248452	0.127342928	0.073370125	0.093485909	0.050163484	0.962416804	0.709255319	Bacteria.Bacteroidetes.Bacteroidia.Bacteroidales.Prevotellaceae	POM121C
423926	ENSG00000272391	rs6945340	0.925789602	0.816650665	0.124955809	0.096878874	-0.023758419	0.039188654	-0.251846317	0.17566542	0.254085781	0.168338431	0.162026328	0.104282597	0.345942306	0.199972883	0.88760533	0.997132292	Bacteria.Firmicutes.Bacilli.Bacillales	POM121C
423927	ENSG00000272391	rs6945340	0.618667148	0.625366054	0.801215753	0.897204207	0.15969076	-0.094771341	0.030111981	-0.009200907	0.319293539	0.193176881	0.119110917	0.070939844	0.334203208	0.235138523	0.986494775	0.998439902	Bacteria.Verrucomicrobia.Verrucomicrobiae.Verrucomicrobiales.Verrucomicrobiaceae.Akkermansia	POM121C
423928	ENSG00000272391	rs6945340	0.626808235	0.504141333	0.373831241	0.213931829	-0.217240936	0.172572554	-0.175623996	0.140988486	0.444669426	0.256910768	0.196121271	0.112331385	0.472717252	0.303728387	0.816569984	0.794192827	Bacteria.Firmicutes.Clostridia.Clostridiales.Ruminococcaceae.Ruminiclostridium_9	POM121C
423929	ENSG00000272391	rs6945340	0.811755693	0.796981931	0.515156069	0.46147818	-0.097114297	0.063047658	0.082103703	-0.056971706	0.40611181	0.244075158	0.125462014	0.076904898	0.629398229	0.353276507	0.996566686	0.997858307	Bacteria.Proteobacteria.Gammaproteobacteria	POM121C
423930	ENSG00000272391	rs6945340	0.114366546	0.187402402	0.107588802	0.22888916	0.670844089	-0.326072292	0.232664892	-0.099348005	0.419181078	0.244737436	0.142594651	0.081790637	0.203510655	0.141236762	0.981446852	0.925873833	Bacteria.Proteobacteria.Gammaproteobacteria.Enterobacteriales.Enterobacteriaceae.Citrobacter	POM121C
423931	ENSG00000272391	rs6945340	0.923096365	0.944719785	0.710161102	0.697724234	-0.04659571	0.020427732	-0.065213382	0.042114568	0.48081617	0.293470342	0.174707705	0.107953201	0.724642756	0.576329541	0.862387916	0.936167976	Bacteria.Firmicutes.Clostridia.Clostridiales.Ruminococcaceae.Anaerotruncus	POM121C
423932	ENSG00000272391	rs6945340	0.860482919	0.601928558	0.002275841	0.022782847	0.040082676	-0.075154397	-0.426066245	0.184827997	0.227151581	0.143372105	0.134100112	0.079240867	0.374232109	0.141340373	0.195415613	0.588272724	Bacteria.Firmicutes.Clostridia.Clostridiales.Peptostreptococcaceae	POM121C
423933	ENSG00000272391	rs6945340	0.664991206	0.639377276	0.849047772	0.976376369	0.113417125	-0.077454499	-0.021830515	0.002099925	0.260718952	0.164525415	0.114239802	0.070641845	0.23482276	0.15469454	0.999052585	0.92949713	Bacteria.Bacteroidetes.Bacteroidia.Bacteroidales.Rikenellaceae	POM121C
423934	ENSG00000272391	rs6945340	0.979645912	0.928357933	0.076642534	0.101174377	-0.006381178	-0.013979279	-0.2300607	0.131286047	0.249155668	0.154877392	0.127874313	0.078956393	0.375164652	0.203749126	0.77292612	0.888852111	Bacteria.Actinobacteria.Actinobacteria.Bifidobacteriales.Bifidobacteriaceae.Bifidobacterium	POM121C
423935	ENSG00000272391	rs6945340	0.722818547	0.78081261	0.206092907	0.31379325	0.090926342	-0.050672421	0.165353409	-0.092928189	0.255242836	0.181351043	0.129470702	0.091540392	0.290126451	0.222614656	0.920183094	0.904456092	Bacteria.Firmicutes.Clostridia.Clostridiales.Lachnospiraceae.Fusicatenibacter	POM121C
423936	ENSG00000272391	rs6945340	0.209122975	0.169706355	0.16694586	0.140846598	0.396703817	-0.291446514	0.296638149	-0.202501884	0.312720145	0.209890997	0.212228254	0.135832784	0.197416576	0.075026764	0.999005033	0.870684181	Bacteria.Actinobacteria.Coriobacteriia.Coriobacteriales	POM121C
423937	ENSG00000272391	rs6945340	0.399705371	0.314531782	0.467714852	0.340642581	0.266463607	-0.203439068	0.101160736	-0.083953146	0.314330183	0.200709376	0.138483169	0.087456639	0.246217412	0.119179823	0.949480876	0.846145446	Bacteria.Firmicutes.Bacilli.Lactobacillales.Carnobacteriaceae.Granulicatella	POM121C
423938	ENSG00000272391	rs6945340	0.43286086	0.396607551	0.36667855	0.322192867	-0.843487152	0.561825621	0.199355544	-0.133574361	1.068779191	0.658388479	0.219299315	0.133901321	0.89770646	0.629549731	0.999135888	0.977096731	Bacteria.Firmicutes.Clostridia.Clostridiales.Ruminococcaceae	POM121C
423939	ENSG00000272391	rs6945340	0.799444416	0.74937872	0.04301796	0.034379445	0.061073534	-0.04778765	-0.228477771	0.151581251	0.239401763	0.148956377	0.110698846	0.070141616	0.314994638	0.191157528	0.995339941	0.948436509	Bacteria.Proteobacteria.Deltaproteobacteria.Desulfovibrionales.Desulfovibrionaceae.Bilophila	POM121C
423940	ENSG00000272391	rs6945340	0.299483495	0.360784832	0.301304945	0.380590069	0.391615113	-0.233720606	0.202385816	-0.106852382	0.374430681	0.253943154	0.194241633	0.121036103	0.379692925	0.230301257	0.99991226	0.982046009	Bacteria.Actinobacteria.Coriobacteriia.Coriobacteriales.Coriobacteriaceae.Collinsella	POM121C
423941	ENSG00000272391	rs6945340	0.984690689	0.733332691	0.317640389	0.671420317	0.00536215	-0.061573353	0.113802712	-0.029468587	0.278372196	0.179953674	0.113004933	0.069153835	0.421730382	0.244595523	0.670612892	0.935568656	Bacteria.Proteobacteria.Betaproteobacteria.Burkholderiales.Alcaligenaceae	POM121C
423942	ENSG00000272391	rs6945340	0.575277574	0.488530457	0.14116589	0.51077804	0.133896405	-0.103984267	0.15239971	-0.041795152	0.237767866	0.14927178	0.102309137	0.06320461	0.245400378	0.109975217	0.629166041	0.904024665	Bacteria.Firmicutes.Clostridia.Clostridiales.Lachnospiraceae.Lachnospiraceae_NK4A136_group	POM121C
423943	ENSG00000272391	rs6945340	0.142958741	0.1108907	0.078571989	0.059093643	0.447515871	-0.312782958	0.266803756	-0.177392236	0.301803569	0.193527607	0.14928821	0.092334026	0.136836196	0.052460248	0.991744893	0.856262504	Bacteria.Firmicutes.Bacilli.Lactobacillales.Carnobacteriaceae	POM121C
423944	ENSG00000272391	rs6945340	0.855114053	0.853205454	0.746598888	0.279146371	0.044849246	0.029645269	-0.045097957	0.093393236	0.244644014	0.159582491	0.13897525	0.085575619	0.285752866	0.165484246	0.990263512	0.935449612	Bacteria.Proteobacteria.Gammaproteobacteria.Pseudomonadales	POM121C
423945	ENSG00000272391	rs6945340	0.909521488	0.726119306	0.658665853	0.88191989	0.034041448	-0.068794255	-0.071275365	0.015807022	0.298384764	0.195544188	0.160604848	0.106001343	0.540077241	0.296871324	0.998820086	0.961415255	Bacteria.Firmicutes.Clostridia.Clostridiales.Family_XIII	POM121C
423946	ENSG00000272391	rs6945340	0.511719859	0.49406371	0.186688418	0.227974888	0.163163601	-0.106727109	-0.167508696	0.101689291	0.247296335	0.155185353	0.125519445	0.083551964	0.247939216	0.135748356	0.998043854	0.957601851	Bacteria.Firmicutes.Clostridia.Clostridiales.Ruminococcaceaencultured	POM121C
423947	ENSG00000272391	rs6945340	0.446134051	0.625216173	0.540557743	0.800601	0.47475574	-0.176988888	-0.141090712	0.034546947	0.619354283	0.360608175	0.229333902	0.136223316	0.586736488	0.469500784	0.905335184	0.93080513	Bacteria.Firmicutes.Negativicutes.Selenomonadales	POM121C
423948	ENSG00000272391	rs6945340	0.468104441	0.372923822	0.399742136	0.35241282	0.197428792	-0.156783895	-0.12280306	0.097070023	0.270506214	0.174748162	0.144874328	0.103636848	0.34796803	0.147412762	0.976314705	0.980405449	Bacteria.Firmicutes.Bacilli.Lactobacillales.Streptococcaceae.Streptococcus	POM121C
423949	ENSG00000272391	rs6945340	0.555611635	0.620717372	0.669470887	0.843429988	0.292303411	-0.140753444	0.067066126	-0.017493607	0.493389328	0.283085435	0.156396315	0.088218303	0.404212675	0.275446147	0.847020048	0.984353931	Bacteria.Bacteroidetes.Bacteroidia.Bacteroidales.Prevotellaceae.Prevotella_9	POM121C
423950	ENSG00000272391	rs6945340	0.505171581	0.369927852	0.404867273	0.267868714	-0.524880276	0.442058044	0.121147927	-0.100578497	0.783293432	0.489613414	0.14449543	0.089998307	0.878770768	0.537340983	0.999973618	0.989705988	Bacteria.Bacteroidetes.Bacteroidia.Bacteroidales.Bacteroidaceae.Bacteroides	POM121C
423951	ENSG00000272391	rs6945340	0.602161687	0.577652295	0.598524956	0.679735217	0.132732524	-0.089974716	0.072503646	-0.033963344	0.253376883	0.160774098	0.137026981	0.0819008	0.238368155	0.152535729	0.99935717	0.960853802	Bacteria.Firmicutes.Erysipelotrichia.Erysipelotrichales.Erysipelotrichaceae.Erysipelotrichaceae_UCG_003	POM121C
423952	ENSG00000272391	rs6945340	0.567605279	0.5355798	0.389059397	0.453035566	0.144040817	-0.096061772	-0.083051478	0.052054767	0.250719076	0.154236013	0.095777162	0.068955842	0.209017908	0.156710098	0.913835298	0.987424055	Bacteria.Proteobacteria.Gammaproteobacteria.Pasteurellales.Pasteurellaceae	POM121C
423953	ENSG00000272391	rs6945340	0.65584049	0.629847322	0.815768398	0.943950276	0.116451416	-0.079494301	-0.027003181	0.005027733	0.260095982	0.164164996	0.115428812	0.071236495	0.23358701	0.155664059	0.999305472	0.90926078	Bacteria.Bacteroidetes.Bacteroidia.Bacteroidales.Rikenellaceae.Alistipes	POM121C
423954	ENSG00000272391	rs6945340	0.768863291	0.69726408	0.303969957	0.250306557	-0.090841865	0.079624937	0.140857726	-0.109531355	0.307841382	0.203777644	0.1359429	0.094426524	0.403945133	0.289820955	0.890411299	0.878194273	Bacteria.Firmicutes.Clostridia.Clostridiales.Lachnospiraceae.Blautia	POM121C
423955	ENSG00000272391	rs6945340	0.079945633	0.063949733	0.062914492	0.050286322	0.670351029	-0.461161342	0.277988607	-0.180583082	0.376852092	0.244693612	0.146909923	0.090537201	0.161210162	0.073240403	0.997329664	0.92426646	Bacteria.Firmicutes.Negativicutes.Selenomonadales.Veillonellaceae.Megasphaera	POM121C
423956	ENSG00000272391	rs6945340	0.143881003	0.190074709	0.145125505	0.302551059	0.560516278	-0.289084552	0.221331	-0.094578828	0.378897291	0.218309043	0.150087317	0.091009111	0.143851186	0.092435307	0.811008117	0.951169031	Bacteria.Firmicutes.Clostridia.Clostridiales.Ruminococcaceae.Ruminococcaceae_UCG_003	POM121C
423957	ENSG00000272391	rs6945340	0.202042254	0.254414619	0.058511715	0.096806202	-0.522257433	0.354296785	0.210824587	-0.13975022	0.40523355	0.308121634	0.109476567	0.082943333	0.574086933	0.301939301	0.998803525	0.997226571	Bacteria.Firmicutes.Clostridia.Clostridiales.Lachnospiraceae.Eubacterium_rectale_group	POM121C
423958	ENSG00000272391	rs6945340	0.853814903	0.585296607	0.338633643	0.103753508	-0.050351111	0.096850798	-0.118868929	0.128762744	0.272186683	0.176606428	0.123311845	0.078034787	0.413773968	0.194501954	0.893242614	0.837408374	Bacteria.Proteobacteria.Gammaproteobacteria.Pseudomonadales.Pseudomonadaceae.Pseudomonas	POM121C
423959	ENSG00000272391	rs6945340	0.612431356	0.978218035	0.860231083	0.195607819	0.137118169	0.004509593	-0.018254305	0.0877496	0.269353646	0.164533706	0.103260169	0.067106247	0.403052533	0.326716291	0.625962534	0.861233951	Bacteria.Firmicutes.Clostridia.Clostridiales.Christensenellaceae	POM121C
423960	ENSG00000272391	rs6945340	0.131086099	0.091104233	0.131473312	0.08383866	0.794726681	-0.497637959	0.254314283	-0.164519748	0.519726948	0.290163154	0.166483821	0.093702334	0.221553444	0.104369593	0.999878354	0.935158928	Bacteria.Bacteroidetes.Bacteroidia.Bacteroidales.Porphyromonadaceae.Barnesiella	POM121C
423961	ENSG00000272391	rs6945340	0.734998804	0.824827269	0.249427651	0.241418558	-0.104233434	0.040326047	0.131304188	-0.076704293	0.306624264	0.181456272	0.112984744	0.064880648	0.427447603	0.292593161	0.997282517	0.999171204	Bacteria.Proteobacteria.Gammaproteobacteria.Enterobacteriales.Enterobacteriaceae	POM121C
423962	ENSG00000272391	rs6945340	0.520717397	0.446409213	0.68898382	0.59410387	0.194289653	-0.160003529	0.059898194	-0.051417396	0.300876514	0.208863465	0.148990845	0.096010282	0.286061491	0.169061208	0.982034237	0.998719086	Bacteria.Firmicutes.Bacilli.Bacillales.Family_XI.Gemella	POM121C
423963	ENSG00000272391	rs6945340	0.405852536	0.234878573	0.45827734	0.244455883	0.32135407	-0.281811712	0.121788562	-0.119642786	0.384094368	0.235037833	0.163226419	0.101861773	0.405632868	0.141944747	0.825113267	0.942166966	Bacteria.Firmicutes.Clostridia.Clostridiales.Lachnospiraceae.Lachnospiraceae_ND3007_group	POM121C
423964	ENSG00000272391	rs6945340	0.69468978	0.851629372	0.994958889	0.628197111	0.13051238	-0.036583979	0.000770177	0.035403739	0.331042817	0.19481735	0.121431468	0.07276131	0.479869389	0.307723101	0.99917907	0.999791394	Bacteria.Firmicutes.Clostridia.Clostridiales.Ruminococcaceae.Ruminococcaceae_UCG_005	POM121C
423965	ENSG00000272391	rs6945340	0.64340132	0.599816086	0.64177314	0.719898896	0.11497151	-0.081285412	0.047865136	-0.023099046	0.247187733	0.154169084	0.102406062	0.064136407	0.22406569	0.167159707	0.998277807	0.999325446	Bacteria.Bacteroidetes.Bacteroidia.Bacteroidales.Porphyromonadaceae.Parabacteroides	POM121C
423966	ENSG00000272391	rs6945340	0.934216713	0.76531304	0.542859668	0.402973625	-0.026223867	0.067754326	0.081576448	-0.081151912	0.316480217	0.226024911	0.133356815	0.096400199	0.514556303	0.349200309	0.99759175	0.986746924	Bacteria.Firmicutes.Clostridia.Clostridiales.Lachnospiraceae.Lachnospiraceae_UCG_008	POM121C
423967	ENSG00000272391	rs6945340	0.638609254	0.550864219	0.356473767	0.722187411	0.114980448	-0.090939262	-0.122203932	0.0297867	0.243676618	0.151669188	0.131584131	0.083417061	0.252540407	0.157985453	0.999670759	0.996530704	Bacteria.Firmicutes.Clostridia.Clostridiales.Ruminococcaceae.Flavonifractor	POM121C
423968	ENSG00000272391	rs6945340	0.051408792	0.06042441	0.013222342	0.018312575	0.613928822	-0.3504672	0.318210949	-0.1771781	0.309340395	0.183400602	0.124907988	0.073205629	0.096317384	0.052148097	0.470525341	0.771142678	Bacteria.Bacteroidetes.Bacteroidia.Bacteroidales.Porphyromonadaceae.Odoribacter	POM121C
423969	ENSG00000272391	rs6945340	0.1590843	0.086875612	0.031951364	0.010830659	-0.529684096	0.407805176	-0.350309454	0.258980141	0.371837626	0.234586663	0.159797498	0.098712233	0.298383915	0.106184527	0.998891856	0.999590371	Bacteria.Firmicutes.Bacilli.Bacillales.Staphylococcaceae.Staphylococcus	POM121C
423970	ENSG00000272391	rs6945340	0.965816108	0.820875793	0.755877157	0.981346575	-0.02053948	-0.063431063	-0.04892201	0.002118551	0.477421184	0.279018647	0.15669376	0.09026298	0.608512961	0.391332959	0.997594253	0.969919291	Bacteria.Firmicutes.Erysipelotrichia.Erysipelotrichales.Erysipelotrichaceae.Faecalitalea	POM121C
423971	ENSG00000272391	rs6945340	0.726831309	0.540052524	0.649342771	0.448992166	-0.373360272	0.392286907	0.086822882	-0.086133897	1.064142337	0.63684008	0.190070539	0.11308067	0.962953921	0.636586324	0.997187614	0.93667398	Bacteria.Bacteroidetes.Bacteroidia.Bacteroidales	POM121C
423972	ENSG00000272391	rs6945340	0.324182728	0.442167551	0.236081159	0.510743342	0.300399404	-0.154229926	-0.11086787	0.041219401	0.302385066	0.199452392	0.092706861	0.062328798	0.254127692	0.161548402	0.612859404	0.940799143	Bacteria.Firmicutes.Clostridia.Clostridiales.Lachnospiraceae.Lachnoclostridium	POM121C
423973	ENSG00000272391	rs6945340	0.59159274	0.506075175	0.962935631	0.499902082	0.130076258	-0.100403424	-0.004635959	-0.040171844	0.24124045	0.150154389	0.099378599	0.059212218	0.242310808	0.131535237	0.883794024	0.838001508	Bacteria.Firmicutes.Negativicutes.Selenomonadales.Veillonellaceae.Dialister	POM121C
423974	ENSG00000272391	rs6945340	0.726063465	0.539529444	0.648575849	0.448499152	-0.374532599	0.39284627	0.087038585	-0.08623588	1.064363627	0.63692337	0.190096296	0.113091041	0.96250222	0.634406416	0.997675757	0.939102387	Bacteria.Bacteroidetes	POM121C
423975	ENSG00000272391	rs6945340	0.899852806	0.753181476	0.465508741	0.335114787	-0.039986484	0.06630395	-0.115324175	0.099372015	0.316499061	0.209969033	0.157089302	0.102332833	0.607021376	0.348959434	0.99792254	0.986607256	Bacteria.Firmicutes.Clostridia.Clostridiales.Family_XIII.Family_XIII_AD3011_group	POM121C
423976	ENSG00000272391	rs6945340	0.596217228	0.605668228	0.678420801	0.8250299	0.148150566	-0.095282444	-0.045802063	0.017442161	0.278233546	0.183662442	0.109970559	0.078577416	0.243053153	0.169255784	0.999694213	0.908553199	Bacteria.Firmicutes.Clostridia.Clostridiales.Lachnospiraceaencultured	POM121C
423977	ENSG00000272391	rs6945340	0.902026923	0.771018394	0.547640159	0.335265038	-0.045337379	0.063512207	-0.076286422	0.073495254	0.366858158	0.217313775	0.126205305	0.07570877	0.581016703	0.30074098	0.999985325	0.999758873	Bacteria.Firmicutes.Clostridia.Clostridiales.Ruminococcaceae.Ruminococcaceae_UCG_014	POM121C
423978	ENSG00000272391	rs6945340	0.429454674	0.472748626	0.173949506	0.169059468	-0.313877052	0.167053704	-0.228370569	0.136427825	0.394768992	0.231305321	0.166125615	0.098100118	0.467596944	0.280344243	0.998832683	0.909974592	Bacteria.Firmicutes.Clostridia.Clostridiales.Ruminococcaceae.Eubacterium_coprostanoligenes_group	POM121C
423979	ENSG00000272391	rs6945340	0.742588453	0.726430979	0.693972594	0.496107854	0.086740749	-0.056247672	0.051795436	-0.05718345	0.26298562	0.160071123	0.131053788	0.083543366	0.355822082	0.176421106	0.979045247	0.964347136	Bacteria.Firmicutes.Negativicutes.Selenomonadales.Veillonellaceae.Veillonella	POM121C
423980	ENSG00000272391	rs6945340	0.79536261	0.639124575	0.546338859	0.806686235	0.064507669	-0.071781066	-0.082224648	0.020391277	0.247705746	0.152359026	0.135587144	0.082991529	0.308154915	0.135836547	0.553119816	0.995819926	Bacteria.Firmicutes.Clostridia.Clostridiales.Lachnospiraceae.Lachnospira	POM121C
423981	ENSG00000272391	rs6945340	0.872560367	0.69682874	0.012639524	0.092741546	-0.038273155	-0.059043019	-0.322420369	0.126956622	0.237660504	0.150875472	0.125706653	0.074408186	0.399028403	0.140770753	0.193456275	0.802262423	Bacteria.Firmicutes.Clostridia.Clostridiales.Peptostreptococcaceae.Intestinibacter	POM121C
423982	ENSG00000272391	rs6945340	0.613368179	0.975029441	0.860580249	0.1958548	0.136769082	0.005173117	-0.018209887	0.087748339	0.269378878	0.164634664	0.103269622	0.067142852	0.405095413	0.331924125	0.624853546	0.85775307	Bacteria.Firmicutes.Clostridia.Clostridiales.Christensenellaceae.Christensenellaceae_R_7_group	POM121C
423983	ENSG00000272391	rs6945340	0.198120275	0.21434547	0.099271113	0.164616776	0.377810483	-0.219831257	0.25246844	-0.137708562	0.290576322	0.175308784	0.150970129	0.097974161	0.177532214	0.081085644	0.999672451	0.998587032	Bacteria.Firmicutes.Clostridia.Clostridiales.Ruminococcaceae.Butyricicoccus	POM121C
423984	ENSG00000272391	rs6945340	0.739947261	0.869526786	0.975043505	0.807526569	0.122362635	-0.037754994	-0.005730473	-0.028519707	0.367075748	0.228943333	0.182475336	0.116591085	0.431250724	0.41270836	0.964726143	0.868031675	Bacteria.Firmicutes.Erysipelotrichia.Erysipelotrichales.Erysipelotrichaceae	POM121C
423985	ENSG00000272391	rs6945340	0.74406399	0.953322276	0.787805935	0.98232583	0.594646602	-0.06143285	-0.080098147	-0.003801775	1.813667743	1.045459079	0.296359287	0.170954587	0.999435429	0.999772384	0.999968393	0.999515331	Bacteria.Firmicutes	POM121C
423986	ENSG00000272391	rs6945340	0.966963775	0.89295613	0.656642613	0.760505039	-0.014956732	-0.028285072	-0.062882393	0.025189693	0.359740255	0.209375429	0.140799991	0.082291742	0.545012157	0.387428452	0.724420595	0.998431627	Bacteria.Firmicutes.Clostridia.Clostridiales.Ruminococcaceae.Ruminococcus_1	POM121C
423987	ENSG00000272391	rs6945340	0.637181551	0.613733235	0.961555691	0.823465089	0.118656741	-0.078322473	0.005231888	0.014517232	0.250400139	0.154422242	0.108124504	0.064811012	0.253637947	0.161882685	0.936467441	0.970927548	Bacteria.Firmicutes.Clostridia.Clostridiales.Ruminococcaceae.Ruminococcaceae_UCG_002	POM121C
423988	ENSG00000272391	rs6945340	0.209610589	0.158483155	0.227600452	0.168964462	0.651242417	-0.41754513	0.199175046	-0.130066285	0.51392855	0.292686999	0.163516923	0.09350462	0.301100679	0.144396894	0.998896274	0.990607199	Bacteria.Proteobacteria.Deltaproteobacteria.Desulfovibrionales.Desulfovibrionaceae.Desulfovibrio	POM121C
423989	ENSG00000272391	rs6945340	0.490284293	0.41124368	0.546630139	0.291625977	0.174367646	-0.130650306	0.069959258	-0.075348754	0.251325285	0.157974538	0.115445739	0.070869882	0.210191562	0.112546056	0.890929628	0.860301103	Bacteria.Fusobacteria.Fusobacteriia.Fusobacteriales.Fusobacteriaceae.Fusobacterium	POM121C
423990	ENSG00000272391	rs6945340	0.403360747	0.318908429	0.292796165	0.263424965	0.230448963	-0.176650889	-0.149401353	0.113858025	0.273976521	0.175876322	0.140864745	0.100929124	0.33580083	0.133128095	0.987946671	0.976249604	Bacteria.Firmicutes.Bacilli.Lactobacillales.Streptococcaceae	POM121C
423991	ENSG00000272391	rs6945340	0.633470504	0.577451281	0.218492516	0.156579872	0.11658671	-0.084740439	-0.142683821	0.104386408	0.243341735	0.151340914	0.114830134	0.072832107	0.232398466	0.156475671	0.975966367	0.997201293	Bacteria.Firmicutes.Clostridia.Clostridiales.Lachnospiraceae.Coprococcus_1	POM121C
423992	ENSG00000272391	rs6945340	0.678771446	0.820372045	0.252972305	0.347971413	-0.135952534	0.048022929	-0.148602588	0.075158326	0.326799398	0.210638925	0.128839381	0.079501545	0.427512827	0.289245708	0.99714486	0.996602117	Bacteria.Firmicutes.Clostridia.Clostridiales.Clostridiaceae_1.Clostridium_sensu_stricto_1	POM121C
423993	ENSG00000272391	rs6945340	0.264046152	0.302798288	0.127477173	0.400879837	0.293819815	-0.163782466	0.143970403	-0.046846254	0.260798063	0.157682048	0.09325352	0.05540023	0.137412116	0.086992845	0.606626403	0.993577312	Bacteria.Proteobacteria.Betaproteobacteria.Burkholderiales.Alcaligenaceae.Sutterella	POM121C
423994	ENSG00000272391	rs6945340	0.80414772	0.975690632	0.114571164	0.210368424	-0.06665993	0.005260361	-0.188080985	0.090351493	0.267713101	0.171966133	0.117591235	0.07142104	0.390095201	0.247502236	0.858670885	0.979585985	Bacteria.Firmicutes.Erysipelotrichia.Erysipelotrichales.Erysipelotrichaceae.Erysipelatoclostridium	POM121C
423995	ENSG00000272391	rs6945340	0.42688941	0.576647076	0.521543708	0.750358735	0.306410628	-0.130426185	0.112935153	-0.034041448	0.38323349	0.232440213	0.175239385	0.106540135	0.480198456	0.341631826	0.99032513	0.909173075	Bacteria.Firmicutes.Clostridia.Clostridiales.Ruminococcaceae.Ruminococcaceae_UCG_013	POM121C
423996	ENSG00000272391	rs6945340	0.741586701	0.83546371	0.98625623	0.762939614	0.114489431	-0.042096837	-0.002523168	0.025320835	0.345719353	0.201869851	0.145911023	0.083596978	0.458127242	0.350651088	0.901441313	0.99780419	Bacteria.Firmicutes.Clostridia.Clostridiales.Ruminococcaceae.Ruminococcus_2	POM121C
423997	ENSG00000272391	rs6945340	0.775073275	0.99952625	0.321988473	0.512439097	-0.092586133	0.000121856	-0.126925754	0.050891072	0.32267061	0.204441127	0.127182298	0.077264281	0.440539204	0.294421747	0.968603562	0.99999132	Bacteria.Firmicutes.Clostridia.Clostridiales.Clostridiaceae_1	POM121C
423998	ENSG00000272391	rs6945340	0.874205018	0.934193877	0.835393751	0.533100877	0.0527583	0.017427761	0.03057527	-0.058012763	0.331927977	0.210252102	0.146556451	0.09257997	0.496896932	0.333129846	0.652556941	0.959220644	Bacteria.Firmicutes.Clostridia.Clostridiales.Lachnospiraceae.Anaerostipes	POM121C
423999	ENSG00000272391	rs6945340	0.923998967	0.632912053	0.707330065	0.866344119	0.034077471	-0.11149075	-0.044290469	-0.012999654	0.355831171	0.232322556	0.1174512	0.076934197	0.53783463	0.275126469	0.870157662	0.995071635	Bacteria.Firmicutes.Erysipelotrichia.Erysipelotrichales.Erysipelotrichaceae.Clostridium_innocuum_group	POM121C
424000	ENSG00000272391	rs6945340	0.371723081	0.407085169	0.445990435	0.594473859	0.454888252	-0.237330561	0.120934294	-0.047389958	0.505729731	0.284416378	0.157717771	0.088578978	0.27840081	0.221900088	0.666873963	0.905145907	Bacteria.Firmicutes.Clostridia.Clostridiales.Lachnospiraceae.Lachnospiraceae_UCG_010	POM121C
424001	ENSG00000272391	rs6945340	0.37029386	0.321706634	0.299625412	0.309268218	0.258156599	-0.185316309	-0.142376189	0.099813208	0.286148491	0.185581929	0.136168906	0.097400143	0.330989256	0.148533816	0.967792983	0.964873007	Bacteria.Firmicutes.Bacilli.Lactobacillales	POM121C
424002	ENSG00000272391	rs6945340	0.988514555	0.963430568	0.458313018	0.399822816	-0.004219732	-0.008028066	0.081006432	-0.053687233	0.292005791	0.174424219	0.108577058	0.063347287	0.443812256	0.252593164	0.999492402	0.999741582	Bacteria.Proteobacteria.Gammaproteobacteria.Enterobacteriales.Enterobacteriaceae.Escherichia_Shigella	POM121C
424003	ENSG00000272391	rs6945340	0.768924314	0.843733433	0.309113754	0.315101006	-0.093231481	0.03728134	-0.147248144	0.089581141	0.316025155	0.188375597	0.143642065	0.088483999	0.400527117	0.246100449	0.76533118	0.981481548	Bacteria.Firmicutes.Clostridia.Clostridiales.Lachnospiraceae.Eubacterium_eligens_group	POM121C
424004	ENSG00000272391	rs6945340	0.900258806	0.76341794	0.372364565	0.765280859	-0.040665209	-0.063125894	0.125337276	-0.025299116	0.323188544	0.208845415	0.139534058	0.084384605	0.446358073	0.256155297	0.67216855	0.994680072	Bacteria.Proteobacteria.Betaproteobacteria.Burkholderiales	POM121C
424005	ENSG00000272391	rs6945340	0.984910615	0.933594943	0.07583449	0.091035302	-0.004724956	-0.012926852	-0.231505928	0.136486585	0.248868256	0.154542318	0.128315551	0.079565372	0.363561343	0.222566032	0.852109477	0.870296073	Bacteria.Actinobacteria.Actinobacteria.Bifidobacteriales.Bifidobacteriaceae	POM121C
424006	ENSG00000272674	rs13176519	0.039926618	0.020903722	0.41008324	0.06332428	0.274385677	-0.400366668	-0.051511509	0.139784855	0.130872724	0.169121499	0.062129569	0.073990724	0.044273449	0.009818521	0.990263512	0.898622889	Bacteria.Proteobacteria.Gammaproteobacteria.Pseudomonadales	PCDHB16
424007	ENSG00000272674	rs13176519	0.009802464	0.074612041	0.211556598	0.988034172	0.473591445	-0.486571749	-0.07003511	0.001378974	0.177969882	0.268533567	0.055507408	0.091593847	0.074419844	0.079350658	0.9994853	0.999502343	Bacteria.Firmicutes.Clostridia.Clostridiales.Lachnospiraceae.Ruminococcus_gnavus_group	PCDHB16
424008	ENSG00000272674	rs13176519	0.033653191	0.011960613	0.789621009	0.779212776	0.333509722	-0.522703322	-0.026590492	0.033547645	0.153678402	0.202131915	0.099253549	0.11916993	0.056789808	0.010309327	0.881289313	0.964824305	Bacteria.Actinobacteria	PCDHB16
424009	ENSG00000272674	rs13176519	0.015582575	0.005491371	0.904131514	0.380634589	0.323673427	-0.47862338	0.008906579	0.08281718	0.13030913	0.166611507	0.073659951	0.093819259	0.025681566	0.00415068	0.917770889	0.997132292	Bacteria.Firmicutes.Bacilli.Bacillales	PCDHB16
424010	ENSG00000272674	rs13176519	0.398734513	0.165978129	0.107891682	0.082136451	0.138586363	-0.279428421	-0.078632923	0.108712501	0.163143376	0.19945296	0.048234524	0.061567823	0.334788195	0.099502767	0.86527713	0.998607976	Bacteria.Firmicutes.Clostridia.Clostridiales.Lachnospiraceae.Tyzzerella_4	PCDHB16
424011	ENSG00000272674	rs13176519	0.238780613	0.464785537	0.007888635	0.017115005	-0.302755594	0.251041811	0.189505698	-0.236093201	0.254638851	0.341401714	0.069122528	0.096480492	0.603924242	0.402721872	0.998803525	0.997226571	Bacteria.Firmicutes.Clostridia.Clostridiales.Lachnospiraceae.Eubacterium_rectale_group	PCDHB16
424012	ENSG00000272674	rs13176519	0.091961276	0.368197521	0.856962741	0.29564944	0.343036597	-0.254435102	0.013582733	0.121355218	0.200559205	0.280783531	0.075059685	0.115105152	0.216299673	0.247412251	0.997947728	0.9977362	Bacteria.Actinobacteria.Actinobacteria.Micrococcales	PCDHB16
424013	ENSG00000272674	rs13176519	0.01799281	0.003508275	0.757789224	0.68327777	0.303082496	-0.505642313	0.019129253	0.032949847	0.124865479	0.166883055	0.061769525	0.080398691	0.025975144	0.002673841	0.997604342	0.996621608	Bacteria.Proteobacteria.Deltaproteobacteria	PCDHB16
424014	ENSG00000272674	rs13176519	0.011866424	0.00159415	0.552236586	0.31191353	0.31798476	-0.55269167	-0.026383498	-0.072174996	0.122823241	0.167715297	0.044155039	0.070819311	0.019249207	0.001488417	0.805003322	0.808992224	Bacteria.Firmicutes.Negativicutes.Selenomonadales.Veillonellaceae.Dialister	PCDHB16
424015	ENSG00000272674	rs13176519	0.011615974	0.006991286	0.487048635	0.682796472	0.342330191	-0.476763165	-0.047395974	-0.033818658	0.131813725	0.171145427	0.06780585	0.082386052	0.019765416	0.005241179	0.997117901	0.951675521	Bacteria.Firmicutes.Clostridia.Clostridiales.Lachnospiraceae.Eubacterium_hallii_group	PCDHB16
424016	ENSG00000272674	rs13176519	0.860690446	0.546177042	0.014356261	0.121158691	-0.03181572	-0.16570109	-0.175106249	0.157171595	0.180573548	0.27312801	0.069602798	0.100078601	0.577382267	0.293608737	0.981084248	0.998600531	Bacteria.Firmicutes.Clostridia.Clostridiales.Ruminococcaceae.Ruminiclostridium_6	PCDHB16
424017	ENSG00000272674	rs13176519	0.028952157	0.01917264	0.848541851	0.61308267	0.322771385	-0.582591525	0.012586747	-0.051593414	0.144502756	0.242544241	0.065644099	0.101535951	0.071796092	0.020178137	0.624472809	0.967123414	Bacteria.Firmicutes.Clostridia.Clostridiales.Christensenellaceae	PCDHB16
424018	ENSG00000272674	rs13176519	0.021234557	0.005150544	0.926787841	0.944490274	0.30591232	-0.488088108	-0.005048463	0.004604213	0.129569013	0.168568095	0.054729409	0.065871434	0.026880808	0.004251496	0.968802863	0.997181136	Bacteria.Bacteroidetes.Bacteroidia.Bacteroidales.Prevotellaceae	PCDHB16
424019	ENSG00000272674	rs13176519	0.021404946	0.005239242	0.778623228	0.746080881	0.301188723	-0.520777123	0.016130338	0.02993556	0.127742944	0.180235285	0.057142385	0.092055293	0.027003411	0.004525328	0.93480961	0.992379592	Bacteria.Proteobacteria.Gammaproteobacteria.Pasteurellales.Pasteurellaceae	PCDHB16
424020	ENSG00000272674	rs13176519	0.013529146	0.003234584	0.502336228	0.429933086	0.350988219	-0.538370143	-0.063568591	0.085292566	0.138253405	0.176059309	0.094234603	0.107385892	0.021604009	0.002841652	0.758331446	0.9138367	Bacteria.Actinobacteria.Actinobacteria	PCDHB16
424021	ENSG00000272674	rs13176519	0.116669385	0.216896937	0.744576376	0.270391307	0.276205876	-0.296972027	-0.022026329	0.105264322	0.173705722	0.238162152	0.067319906	0.094693511	0.177264392	0.13109524	0.833810126	0.996502544	Bacteria.Firmicutes.Clostridia.Clostridiales.Family_XI	PCDHB16
424022	ENSG00000272674	rs13176519	0.015267474	0.005458482	0.892022701	0.421239073	0.310336571	-0.477360468	0.007021044	-0.052827341	0.124539894	0.16604803	0.05152	0.065267413	0.023197968	0.003309466	0.83824008	0.903004347	Bacteria.Firmicutes.Clostridia.Clostridiales.Lachnospiraceae.Lachnospiraceae_NK4A136_group	PCDHB16
424023	ENSG00000272674	rs13176519	0.010958495	0.00794952	0.370620425	0.706777378	0.37102711	-0.515489294	0.080457567	-0.043432983	0.141659099	0.188219519	0.089242836	0.114949437	0.03249938	0.007341245	0.999672451	0.998587032	Bacteria.Firmicutes.Clostridia.Clostridiales.Ruminococcaceae.Butyricicoccus	PCDHB16
424024	ENSG00000272674	rs13176519	0.159339511	0.066266564	0.458431448	0.88162589	0.230411714	-0.473542343	-0.039190627	0.013512443	0.161849308	0.253498252	0.052543103	0.09038722	0.238486238	0.073117889	0.981446852	0.958178878	Bacteria.Proteobacteria.Gammaproteobacteria.Enterobacteriales.Enterobacteriaceae.Citrobacter	PCDHB16
424025	ENSG00000272674	rs13176519	0.655267256	0.552192983	0.281013747	0.153929124	-0.235440984	0.36955813	0.096562439	-0.154045337	0.524924789	0.618419086	0.088826891	0.106781619	0.997454612	0.857943126	0.997650199	0.999159905	Bacteria.Firmicutes.Clostridia.Clostridiales	PCDHB16
424026	ENSG00000272674	rs13176519	0.007809939	0.012877835	0.163115279	0.659053521	0.494474937	-0.546079016	0.147191463	-0.047132143	0.180118774	0.213503632	0.104342854	0.106332018	0.045993722	0.019604246	0.998820086	0.961415255	Bacteria.Firmicutes.Clostridia.Clostridiales.Family_XIII	PCDHB16
424027	ENSG00000272674	rs13176519	0.038567317	0.010497392	0.701880835	0.696998183	0.287801357	-0.465180354	-0.027389228	0.039127464	0.136293533	0.176514262	0.071237839	0.100043191	0.049799216	0.007113925	0.998043854	0.98261409	Bacteria.Firmicutes.Clostridia.Clostridiales.Ruminococcaceaencultured	PCDHB16
424028	ENSG00000272674	rs13176519	0.017288339	0.002732154	0.626142347	0.502631699	0.306476832	-0.619487732	-0.037992959	-0.068969197	0.125446975	0.198838288	0.077617353	0.102311472	0.028632519	0.002326878	0.891972414	0.98064907	Bacteria.Actinobacteria.Actinobacteria.Bifidobacteriales.Bifidobacteriaceae.Bifidobacterium	PCDHB16
424029	ENSG00000272674	rs13176519	0.019578454	0.012176478	0.862052422	0.090099361	0.312541597	-0.431397775	0.01137166	-0.163576764	0.130572232	0.16726477	0.06518501	0.095075158	0.031033463	0.009356562	0.920914312	0.818995105	Bacteria.Firmicutes.Clostridia.Clostridiales.Lachnospiraceae.Fusicatenibacter	PCDHB16
424030	ENSG00000272674	rs13176519	0.076524179	0.151558255	0.94262511	0.59699178	0.299810779	-0.378953161	-0.00393585	0.04515956	0.166574816	0.261146941	0.054475707	0.084991238	0.146948339	0.105473228	0.886537984	0.958541507	Bacteria.Bacteroidetes.Bacteroidia.Bacteroidales.Prevotellaceae.Prevotella_9	PCDHB16
424031	ENSG00000272674	rs13176519	0.944772556	0.523118267	0.020386289	0.156777938	-0.012556217	-0.179926551	-0.172815452	0.154825455	0.180558667	0.280250829	0.072690415	0.108076695	0.651331326	0.32925336	0.948905015	0.966332496	Bacteria.Firmicutes.Clostridia.Clostridiales.Ruminococcaceae.Ruminococcaceae_NK4A214_group	PCDHB16
424032	ENSG00000272674	rs13176519	0.331026378	0.118759453	0.254590288	0.968048022	0.167756554	-0.544312076	-0.086227961	0.005354402	0.171289553	0.344309247	0.075017974	0.133157036	0.418888377	0.12078116	0.998832683	0.996960594	Bacteria.Firmicutes.Clostridia.Clostridiales.Ruminococcaceae.Eubacterium_coprostanoligenes_group	PCDHB16
424033	ENSG00000272674	rs13176519	0.027667202	0.015972759	0.757679726	0.245106769	0.298026227	-0.428568668	0.015470483	-0.079537489	0.132303207	0.173214222	0.049931813	0.067811286	0.043937813	0.012574971	0.793204777	0.802301482	Bacteria.Firmicutes.Clostridia.Clostridiales.Lachnospiraceae.Roseburia	PCDHB16
424034	ENSG00000272674	rs13176519	0.098717215	0.011030994	0.338904092	0.503437802	0.241344687	-0.447810819	-0.059680331	0.054702026	0.144076758	0.171138199	0.0619459	0.081300885	0.099260286	0.006217481	0.491194801	0.945184796	Bacteria.Firmicutes.Clostridia.Clostridiales.Peptostreptococcaceae.Intestinibacter	PCDHB16
424035	ENSG00000272674	rs13176519	0.157145028	0.034458859	0.784837139	0.899921445	0.269848435	-0.466660037	-0.017872904	0.010401936	0.18853846	0.21603741	0.065193394	0.082389671	0.209785886	0.036669448	0.999858829	0.957708045	Bacteria.Proteobacteria.Betaproteobacteria.Neisseriales.Neisseriaceae.Eikenella	PCDHB16
424036	ENSG00000272674	rs13176519	0.053982469	0.017676594	0.687738255	0.924005358	0.372541846	-0.492693973	0.027629575	0.007637951	0.1898262	0.202396796	0.068436192	0.079760914	0.131995863	0.032186484	0.997329664	0.924833054	Bacteria.Firmicutes.Negativicutes.Selenomonadales.Veillonellaceae.Megasphaera	PCDHB16
424037	ENSG00000272674	rs13176519	0.023516027	0.004708347	0.343931389	0.119860865	0.477323182	-0.900131086	-0.055180822	0.127452183	0.205780284	0.307499755	0.05787936	0.080866239	0.13797581	0.016365505	0.996566686	0.997858307	Bacteria.Proteobacteria.Gammaproteobacteria	PCDHB16
424038	ENSG00000272674	rs13176519	0.156805391	0.068113663	0.617796735	0.884774743	0.247826488	-0.463718757	0.040270126	-0.019193073	0.173008172	0.249965826	0.080318373	0.131920797	0.202729568	0.078203578	0.911299258	0.880222898	Bacteria.Firmicutes.Erysipelotrichia.Erysipelotrichales.Erysipelotrichaceae	PCDHB16
424039	ENSG00000272674	rs13176519	0.016208126	0.062281125	0.994096028	0.281203627	0.307874295	-0.363715969	-0.000394364	-0.092270326	0.12472239	0.191738806	0.053090687	0.084912426	0.026258351	0.023807757	0.999296249	0.97562022	Bacteria.Bacteroidetes.Bacteroidia.Bacteroidales.Porphyromonadaceae	PCDHB16
424040	ENSG00000272674	rs13176519	0.016675301	0.004561523	0.949916453	0.983952671	0.308243602	-0.489823751	-0.003345639	-0.001542798	0.12543938	0.166696461	0.053059314	0.076409284	0.023771754	0.00347128	0.91866972	0.953311181	Bacteria.Fusobacteria.Fusobacteriia.Fusobacteriales	PCDHB16
424041	ENSG00000272674	rs13176519	0.011752762	0.004855695	0.21111874	0.303673289	0.321740407	-0.541299317	0.072583669	-0.085313125	0.124098323	0.185606701	0.057471504	0.082285456	0.020010413	0.003793539	0.890867366	0.906301827	Bacteria.Firmicutes.Clostridia.Clostridiales.Ruminococcaceae.Ruminococcaceae_UCG_002	PCDHB16
424042	ENSG00000272674	rs13176519	0.262815302	0.518804226	0.826096589	0.447197239	0.262048994	-0.238730169	0.017703688	-0.099342405	0.231993233	0.368001329	0.08025302	0.129904441	0.472930441	0.425583321	0.939153152	0.8829966	Bacteria.Firmicutes.Negativicutes.Selenomonadales	PCDHB16
424043	ENSG00000272674	rs13176519	0.020487279	0.006960609	0.557176147	0.982844213	0.363082202	-0.509614326	0.032332155	-0.001416768	0.152848977	0.182833197	0.054791892	0.065633196	0.034199814	0.006288162	0.955858825	0.97636764	Bacteria.Firmicutes.Clostridia.Clostridiales.Lachnospiraceae.Tyzzerella	PCDHB16
424044	ENSG00000272674	rs13176519	0.187806413	0.040015635	0.68591224	0.689338337	0.253550901	-0.582097829	-0.033772387	-0.048969142	0.190482311	0.277769518	0.083137323	0.121952749	0.27083835	0.045488108	0.856675301	0.983827382	Bacteria.Firmicutes.Clostridia.Clostridiales.Lachnospiraceae.Lachnospiraceae_ND3007_group	PCDHB16
424045	ENSG00000272674	rs13176519	0.01873993	0.028481859	0.689219082	0.289965768	0.337395707	-0.409305602	0.021187614	0.075804755	0.139934148	0.182684074	0.052744247	0.071051719	0.036089024	0.020930699	0.764014431	0.970562572	Bacteria.Firmicutes.Negativicutes.Selenomonadales.Acidaminococcaceae.Phascolarctobacterium	PCDHB16
424046	ENSG00000272674	rs13176519	0.128507398	0.033620686	0.625913544	0.868680628	0.257938193	-0.539796943	-0.035129211	-0.015363524	0.167533679	0.248686614	0.07171926	0.092557339	0.198359067	0.0335063	0.996596763	0.999791394	Bacteria.Firmicutes.Clostridia.Clostridiales.Ruminococcaceae.Ruminococcaceae_UCG_005	PCDHB16
424047	ENSG00000272674	rs13176519	0.014585195	0.006670355	0.626198433	0.308175957	0.312588332	-0.468430028	0.025844147	-0.079778062	0.124554288	0.167130839	0.05280665	0.077672388	0.019808242	0.004432296	0.975933082	0.86178656	Bacteria.Bacteroidetes.Bacteroidia.Bacteroidales.Rikenellaceae.Alistipes	PCDHB16
424048	ENSG00000272674	rs13176519	0.004863429	0.000681877	0.224403866	0.056396629	0.400110549	-0.733517646	-0.05444225	0.117664952	0.137220803	0.205584967	0.044385277	0.0605703	0.017106803	0.001175865	0.999492402	0.999741582	Bacteria.Proteobacteria.Gammaproteobacteria.Enterobacteriales.Enterobacteriaceae.Escherichia_Shigella	PCDHB16
424049	ENSG00000272674	rs13176519	0.029067951	0.019176498	0.846743065	0.612189964	0.323024272	-0.582826452	0.012751682	-0.051741826	0.144724134	0.242650161	0.065713885	0.101572052	0.072307956	0.020584472	0.623065036	0.963223163	Bacteria.Firmicutes.Clostridia.Clostridiales.Christensenellaceae.Christensenellaceae_R_7_group	PCDHB16
424050	ENSG00000272674	rs13176519	0.058449964	0.021450043	0.919685862	0.748729193	0.304265744	-0.457150241	-0.006980957	0.027340368	0.157958717	0.193960735	0.06896683	0.084993094	0.103286065	0.026555311	0.849657231	0.940986664	Bacteria.Bacteroidetes.Bacteroidia.Bacteroidales.Porphyromonadaceae.Odoribacter	PCDHB16
424051	ENSG00000272674	rs13176519	0.181689521	0.336300937	0.792661758	0.180952232	0.275178595	-0.241326795	-0.021565356	0.143030464	0.203831759	0.249132325	0.081705762	0.105765004	0.310970557	0.240140039	0.998891856	0.999590371	Bacteria.Firmicutes.Bacilli.Bacillales.Staphylococcaceae.Staphylococcus	PCDHB16
424052	ENSG00000272674	rs13176519	0.047207115	0.006889018	0.342768613	0.833709165	0.265228892	-0.465550477	-0.048321782	0.012520262	0.131117178	0.166799719	0.050562064	0.05939634	0.050763808	0.005265613	0.892993762	0.906721922	Bacteria.Proteobacteria.Betaproteobacteria.Burkholderiales.Alcaligenaceae.Parasutterella	PCDHB16
424053	ENSG00000272674	rs13176519	0.090224982	0.171643291	0.919378874	0.585997938	0.294053151	-0.372810179	0.006423608	-0.056846031	0.170979744	0.26972331	0.063218131	0.103852688	0.172823994	0.10957842	0.897692654	0.902660525	Bacteria.Firmicutes.Negativicutes.Selenomonadales.Veillonellaceae	PCDHB16
424054	ENSG00000272674	rs13176519	0.177191195	0.55519173	0.366486367	0.148434429	0.218033372	-0.165397787	-0.05240121	0.157721605	0.159818164	0.278883697	0.057620233	0.107846977	0.223865047	0.25134736	0.825699013	0.940377436	Bacteria.Firmicutes.Erysipelotrichia.Erysipelotrichales.Erysipelotrichaceae.Clostridium_innocuum_group	PCDHB16
424055	ENSG00000272674	rs13176519	0.014526498	0.006752195	0.627021035	0.303051277	0.312736624	-0.467750246	0.025774884	-0.080434118	0.124535698	0.167151876	0.052791134	0.077479046	0.019628711	0.004401853	0.97729231	0.875589916	Bacteria.Bacteroidetes.Bacteroidia.Bacteroidales.Rikenellaceae	PCDHB16
424056	ENSG00000272674	rs13176519	0.109555776	0.409300009	0.989171798	0.343927347	0.305563641	-0.245772725	-0.000899565	0.095969851	0.188338994	0.295935815	0.066028649	0.100662269	0.221052297	0.257414293	0.99993325	0.99087052	Bacteria.Proteobacteria.Deltaproteobacteria.Desulfovibrionales.Desulfovibrionaceae.Desulfovibrio	PCDHB16
424057	ENSG00000272674	rs13176519	0.00941865	0.001658782	0.218716092	0.20726806	0.434630432	-0.599972995	0.135354321	-0.158752858	0.162418223	0.182787838	0.108984961	0.124628713	0.034240994	0.002884981	0.999005033	0.892868181	Bacteria.Actinobacteria.Coriobacteriia.Coriobacteriales	PCDHB16
424058	ENSG00000272674	rs13176519	0.734650829	0.449918534	0.012042067	0.002568707	-0.065754609	0.207462457	0.112613576	-0.205886267	0.193167005	0.272926156	0.04359182	0.065643278	0.633702691	0.368065622	0.680946602	0.344476544	Bacteria.Firmicutes.Clostridia.Clostridiales.Ruminococcaceae.Faecalibacterium	PCDHB16
424059	ENSG00000272674	rs13176519	0.383201393	0.265354337	0.061685552	0.01478227	-0.321753648	0.458749943	0.142991389	-0.226134669	0.366480409	0.408319328	0.075203709	0.090293478	0.89770646	0.562111419	0.999135888	0.807002174	Bacteria.Firmicutes.Clostridia.Clostridiales.Ruminococcaceae	PCDHB16
424060	ENSG00000272674	rs13176519	0.495483438	0.07996698	0.03968043	0.090689949	0.107048172	-0.32207363	0.125819063	-0.129640302	0.156167028	0.181073664	0.059934514	0.075491748	0.367784464	0.056703543	0.768400816	0.997216401	Bacteria.Firmicutes.Clostridia.Clostridiales.Ruminococcaceae.Subdoligranulum	PCDHB16
424061	ENSG00000272674	rs13176519	0.018277273	0.004466231	0.077110288	0.268834615	0.29682741	-0.486911719	0.111092328	-0.096086521	0.122602947	0.165287937	0.061848613	0.086154198	0.024382819	0.003532977	0.580686038	0.947125977	Bacteria.Firmicutes.Clostridia.Clostridiales.Lachnospiraceae.Dorea	PCDHB16
424062	ENSG00000272674	rs13176519	0.017225342	0.003084204	0.638967792	0.534781124	0.306563048	-0.608015122	-0.036908814	-0.065389384	0.12540827	0.197779104	0.078304176	0.104782861	0.02756417	0.002794312	0.950689734	0.995204771	Bacteria.Actinobacteria.Actinobacteria.Bifidobacteriales.Bifidobacteriaceae	PCDHB16
424063	ENSG00000272674	rs13176519	0.102958887	0.008164882	0.863497828	0.278316214	0.333687528	-0.671014119	0.014604813	-0.126927662	0.201751509	0.245888913	0.084613814	0.116100489	0.229932479	0.020190258	0.99991226	0.982046009	Bacteria.Actinobacteria.Coriobacteriia.Coriobacteriales.Coriobacteriaceae.Collinsella	PCDHB16
424064	ENSG00000272674	rs13176519	0.041913826	0.028448467	0.565363685	0.385631442	0.279756425	-0.417910237	0.029624704	-0.058189429	0.134798288	0.186483811	0.051267352	0.066619945	0.057929651	0.020983423	0.773682401	0.935568656	Bacteria.Proteobacteria.Betaproteobacteria.Burkholderiales.Alcaligenaceae	PCDHB16
424065	ENSG00000272674	rs13176519	0.565406875	0.762273579	0.147113433	0.121108324	-0.225565319	0.131738875	0.106180833	-0.12537029	0.390397978	0.433680017	0.072364196	0.079818193	0.959504824	0.689080687	0.997187614	0.921529413	Bacteria.Bacteroidetes.Bacteroidia.Bacteroidales	PCDHB16
424066	ENSG00000272674	rs13176519	0.041192708	0.004989391	0.695181237	0.458106453	0.348292357	-0.555681377	-0.02411775	0.054821269	0.167209827	0.191168142	0.06127831	0.073445845	0.079579894	0.00693859	0.72357945	0.940799143	Bacteria.Firmicutes.Clostridia.Clostridiales.Lachnospiraceae.Lachnoclostridium	PCDHB16
424067	ENSG00000272674	rs13176519	0.310613936	0.125383382	0.18249797	0.595914748	0.1668137	-0.405458967	-0.083593742	0.050469289	0.163237866	0.261154616	0.062036222	0.094705484	0.295485144	0.099856376	0.584846071	0.992887087	Bacteria.Firmicutes.Clostridia.Clostridiales.Ruminococcaceae.Ruminococcus_1	PCDHB16
424068	ENSG00000272674	rs13176519	0.027764621	0.013671891	0.894217289	0.640424796	0.32245674	-0.456006407	0.009643105	0.037812793	0.143241655	0.179906641	0.072237708	0.080572549	0.052191428	0.011636026	0.996006416	0.887089199	Bacteria.Firmicutes.Bacilli.Lactobacillales.Carnobacteriaceae	PCDHB16
424069	ENSG00000272674	rs13176519	0.027784368	0.005230182	0.741832456	0.567197841	0.29954748	-0.485734379	-0.021639313	0.051809307	0.133082397	0.16807159	0.065407966	0.090084847	0.04119349	0.003698695	0.702026338	0.872264526	Bacteria.Firmicutes.Clostridia.Clostridiales.Peptostreptococcaceae	PCDHB16
424070	ENSG00000272674	rs13176519	0.10305074	0.012315842	0.566733149	0.786993537	0.25788156	-0.519132258	0.046323386	0.025554756	0.155960765	0.201621527	0.080449338	0.09418169	0.15303328	0.013386684	0.976314705	0.989769364	Bacteria.Firmicutes.Bacilli.Lactobacillales.Streptococcaceae.Streptococcus	PCDHB16
424071	ENSG00000272674	rs13176519	0.013983077	0.005109132	0.097205417	0.569031842	0.309043439	-0.471875205	-0.145134812	0.060477011	0.122345441	0.162807633	0.086244348	0.105656862	0.020486274	0.003361164	0.999276643	0.988728768	Bacteria.Firmicutes.Clostridia.Clostridiales.Ruminococcaceae.Ruminiclostridium_5	PCDHB16
424072	ENSG00000272674	rs13176519	0.608293863	0.847453777	0.079088612	0.107286344	-0.148544022	0.076401655	0.099190923	-0.122145509	0.288430051	0.395582353	0.055599798	0.074794331	0.909185494	0.708956309	0.999973618	0.989705988	Bacteria.Bacteroidetes.Bacteroidia.Bacteroidales.Bacteroidaceae.Bacteroides	PCDHB16
424073	ENSG00000272674	rs13176519	0.02464763	0.006478976	0.635004924	0.41584257	0.292392903	-0.473124213	-0.028026196	0.060758064	0.127108482	0.168173671	0.058762597	0.074195813	0.033933799	0.004599676	0.995339941	0.95316496	Bacteria.Proteobacteria.Deltaproteobacteria.Desulfovibrionales.Desulfovibrionaceae.Bilophila	PCDHB16
424074	ENSG00000272674	rs13176519	0.018390828	0.004032654	0.727931579	0.778598071	0.302671989	-0.496146372	0.021523534	0.021169448	0.125144231	0.166403759	0.061604504	0.074984886	0.026191432	0.002787106	0.998525812	0.997174658	Bacteria.Proteobacteria.Deltaproteobacteria.Desulfovibrionales.Desulfovibrionaceae	PCDHB16
424075	ENSG00000272674	rs13176519	0.293122295	0.06437236	0.207367348	0.109418033	0.177314867	-0.347329514	0.09787406	-0.146037926	0.167297286	0.184594684	0.076852897	0.089977152	0.242950015	0.055590354	0.885681113	0.802697421	Bacteria.Firmicutes.Clostridia.Clostridiales.Lachnospiraceae.Blautia	PCDHB16
424076	ENSG00000272674	rs13176519	0.873595338	0.849016858	0.376716048	0.278367528	-0.072782256	0.10937597	0.077588056	-0.123933656	0.45568074	0.572249408	0.087171689	0.113374091	0.954184916	0.790541597	0.999826541	0.999832315	Bacteria.Firmicutes.Clostridia.Clostridiales.Lachnospiraceae	PCDHB16
424077	ENSG00000272674	rs13176519	0.003540732	0.010791015	0.094063717	0.357711338	0.44772086	-0.61098757	0.107621138	-0.082999761	0.14792186	0.232759716	0.063336459	0.089602537	0.015879977	0.012051982	0.748285992	0.987658821	Bacteria.Firmicutes.Clostridia.Clostridiales.Ruminococcaceae.Ruminococcaceae_UCG_003	PCDHB16
424078	ENSG00000272674	rs13176519	0.494292642	0.392099696	0.026670811	0.047093339	0.104283538	-0.191894706	-0.133118612	0.186927127	0.151713008	0.222730655	0.058698898	0.092359267	0.371755767	0.211091024	0.581660449	0.828394253	Bacteria.Firmicutes.Clostridia.Clostridiales.Ruminococcaceae.Ruminococcus_2	PCDHB16
424079	ENSG00000272674	rs13176519	0.036915573	0.024965919	0.885424363	0.280519803	0.303568527	-0.412331848	-0.00909919	0.077660019	0.142484058	0.179659643	0.062899102	0.07136475	0.063331146	0.019125767	0.972464921	0.899651207	Bacteria.Proteobacteria.Gammaproteobacteria.Pseudomonadales.Pseudomonadaceae.Pseudomonas	PCDHB16
424080	ENSG00000272674	rs13176519	0.838168632	0.627897622	0.436936945	0.23809407	-0.116463238	0.354837949	0.073246519	-0.145886002	0.567956296	0.728622165	0.093641606	0.122519206	0.999435429	0.989125616	0.999968393	0.999515331	Bacteria.Firmicutes	PCDHB16
424081	ENSG00000272674	rs13176519	0.310047012	0.964362786	0.531208045	0.142694924	0.209147181	-0.015978679	-0.054574255	0.188406157	0.204422301	0.356253444	0.086690334	0.126975373	0.505289472	0.580694447	0.824943199	0.91130874	Bacteria.Firmicutes.Clostridia.Clostridiales.Ruminococcaceae.Anaerotruncus	PCDHB16
424082	ENSG00000272674	rs13176519	0.168264723	0.011779606	0.390692991	0.922249283	0.218260784	-0.454447037	-0.050289983	0.006462624	0.156646199	0.175343224	0.058197094	0.065958254	0.16378741	0.013207796	0.959597159	0.99789802	Bacteria.Verrucomicrobia	PCDHB16
424083	ENSG00000272674	rs13176519	0.027065018	0.014353452	0.790948025	0.763943004	0.333254881	-0.467844544	0.016903089	0.025312667	0.147344457	0.185957427	0.063504002	0.08393644	0.049228277	0.013453183	0.987251266	0.998719086	Bacteria.Firmicutes.Bacilli.Bacillales.Family_XI.Gemella	PCDHB16
424084	ENSG00000272674	rs13176519	0.081602094	0.01284327	0.141450145	0.101218463	0.237161954	-0.426959875	0.094454506	-0.139428318	0.134073171	0.166863681	0.063455387	0.083864273	0.07172226	0.008890604	0.999694213	0.838395668	Bacteria.Firmicutes.Clostridia.Clostridiales.Lachnospiraceaencultured	PCDHB16
424085	ENSG00000272674	rs13176519	0.011765814	0.01376496	0.460685623	0.479449807	0.344673238	-0.447279944	0.038355609	0.050101128	0.132965387	0.176646303	0.051683566	0.070437056	0.026887419	0.009993771	0.89722094	0.980174864	Bacteria.Firmicutes.Negativicutes.Selenomonadales.Acidaminococcaceae	PCDHB16
424086	ENSG00000272674	rs13176519	0.750437264	0.336989544	0.013841716	0.449088068	-0.059992439	-0.306244185	-0.198401273	0.107144604	0.187820586	0.316603526	0.078422029	0.140694404	0.596511137	0.246004473	0.871146294	0.890821271	Bacteria.Firmicutes.Clostridia.Clostridiales.Ruminococcaceae.Ruminococcaceae_UCG_013	PCDHB16
424087	ENSG00000272674	rs13176519	0.43830261	0.054492119	0.126435845	0.170729164	0.131836252	-0.359997023	-0.090766127	0.076837801	0.169050737	0.183833904	0.058627856	0.055470844	0.334600756	0.044033538	0.99714486	0.996602117	Bacteria.Firmicutes.Clostridia.Clostridiales.Clostridiaceae_1.Clostridium_sensu_stricto_1	PCDHB16
424088	ENSG00000272674	rs13176519	0.847748725	0.255612866	0.044220145	0.450795197	-0.040514706	-0.327017674	-0.165410609	0.077836769	0.210183212	0.285123115	0.080616676	0.102597006	0.594998278	0.195553268	0.958034317	0.997513341	Bacteria.Firmicutes.Clostridia.Clostridiales.Lachnospiraceae.Eubacterium_xylanophilum_group	PCDHB16
424089	ENSG00000272674	rs13176519	0.008800817	0.142263439	0.223990095	0.778722032	0.469691823	-0.396743978	0.098825176	0.035076437	0.173881434	0.267089897	0.080496716	0.124316724	0.05803518	0.13573986	0.758158919	0.906090851	Bacteria.Firmicutes.Clostridia.Clostridiales.Ruminococcaceae.Ruminiclostridium_9	PCDHB16
424090	ENSG00000272674	rs13176519	0.142750104	0.064486418	0.307497155	0.0834721	0.227649771	-0.344508587	0.061589109	-0.134007085	0.153444956	0.183175796	0.059878756	0.076231269	0.171078262	0.049883468	0.447895086	0.81760352	Bacteria.Firmicutes.Clostridia.Clostridiales.Lachnospiraceae.Anaerostipes	PCDHB16
424091	ENSG00000272674	rs13176519	0.254443385	0.032985924	0.215979553	0.253557603	0.184231799	-0.394447591	-0.06899671	0.062346289	0.160230852	0.181047393	0.055221485	0.054122002	0.232908224	0.026633702	0.952805104	0.99999132	Bacteria.Firmicutes.Clostridia.Clostridiales.Clostridiaceae_1	PCDHB16
424092	ENSG00000272674	rs13176519	0.13735036	0.038220182	0.954574807	0.644900244	0.30276362	-0.443733146	0.004563269	-0.038716873	0.20126671	0.209748883	0.079801086	0.083619079	0.207167181	0.05164812	0.99759175	0.986746924	Bacteria.Firmicutes.Clostridia.Clostridiales.Lachnospiraceae.Lachnospiraceae_UCG_008	PCDHB16
424093	ENSG00000272674	rs13176519	0.189985754	0.266681419	0.915579803	0.533235806	0.283858925	-0.32793463	-0.011413737	0.076757257	0.214319176	0.29270376	0.107255522	0.122533959	0.31752897	0.189018278	0.99792254	0.986607256	Bacteria.Firmicutes.Clostridia.Clostridiales.Family_XIII.Family_XIII_AD3011_group	PCDHB16
424094	ENSG00000272674	rs13176519	0.565683581	0.761990579	0.14724713	0.121106933	-0.22540851	0.131947441	0.106145746	-0.125382387	0.390405106	0.433833704	0.072364591	0.079825591	0.959460813	0.686849194	0.997675757	0.924386311	Bacteria.Bacteroidetes	PCDHB16
424095	ENSG00000272674	rs13176519	0.094360631	0.041425259	0.866694528	0.877212084	0.289854405	-0.468291445	-0.010929626	0.012593362	0.170740454	0.225085574	0.064855091	0.081187757	0.202144421	0.043576199	0.999985325	0.999758873	Bacteria.Firmicutes.Clostridia.Clostridiales.Ruminococcaceae.Ruminococcaceae_UCG_014	PCDHB16
424096	ENSG00000272674	rs13176519	0.322508641	0.066763446	0.378227007	0.961216226	0.183912767	-0.525560537	-0.062257769	-0.005090714	0.184484209	0.281872937	0.070171062	0.104285341	0.334745033	0.085125388	0.999878354	0.998275086	Bacteria.Bacteroidetes.Bacteroidia.Bacteroidales.Porphyromonadaceae.Barnesiella	PCDHB16
424097	ENSG00000272674	rs13176519	0.020264833	0.006711041	0.62961512	0.347092814	0.298641849	-0.468165794	-0.034767156	0.093694715	0.125489376	0.167167982	0.071749477	0.098927428	0.028137251	0.005071253	0.999670759	0.996530704	Bacteria.Firmicutes.Clostridia.Clostridiales.Ruminococcaceae.Flavonifractor	PCDHB16
424098	ENSG00000272674	rs13176519	0.02241874	0.008740973	0.796360417	0.34955994	0.337967651	-0.668433519	0.016581906	-0.093172754	0.144490483	0.247224843	0.063992796	0.098884567	0.049926214	0.008953907	0.855631344	0.981481548	Bacteria.Firmicutes.Clostridia.Clostridiales.Lachnospiraceae.Eubacterium_eligens_group	PCDHB16
424099	ENSG00000272674	rs13176519	0.159757941	0.068756472	0.610909691	0.881924133	0.246428991	-0.462865089	0.041003987	-0.0196571	0.173276725	0.250101653	0.080203702	0.131824602	0.205759584	0.080107125	0.920132047	0.878930996	Bacteria.Firmicutes.Erysipelotrichia.Erysipelotrichales	PCDHB16
424100	ENSG00000272674	rs13176519	0.017472987	0.010874848	0.600455986	0.80119982	0.350825078	-0.471845063	0.036791919	0.020105094	0.143846764	0.179952757	0.06990384	0.079521174	0.037206955	0.010274681	0.961796534	0.882151507	Bacteria.Firmicutes.Bacilli.Lactobacillales.Carnobacteriaceae.Granulicatella	PCDHB16
424101	ENSG00000272674	rs13176519	0.00730564	0.002453478	0.184182529	0.343244855	0.35581623	-0.531029392	0.079354786	-0.077739886	0.12846752	0.168476953	0.059120451	0.081424911	0.014464502	0.002347594	0.99935717	0.960853802	Bacteria.Firmicutes.Erysipelotrichia.Erysipelotrichales.Erysipelotrichaceae.Erysipelotrichaceae_UCG_003	PCDHB16
424102	ENSG00000272674	rs13176519	0.007923295	0.001083029	0.319181109	0.085814748	0.404830399	-0.736097279	-0.046162283	0.10897033	0.147749367	0.215169312	0.045985978	0.062468338	0.028094961	0.002339189	0.997282517	0.999171204	Bacteria.Proteobacteria.Gammaproteobacteria.Enterobacteriales.Enterobacteriaceae	PCDHB16
424103	ENSG00000272674	rs13176519	0.019764849	0.004822246	0.814482301	0.717694855	0.303465827	-0.522249919	0.013448651	0.033407022	0.126981821	0.178924969	0.057082087	0.092000419	0.026696164	0.004243656	0.926008432	0.993727148	Bacteria.Proteobacteria.Gammaproteobacteria.Pasteurellales.Pasteurellaceae.Haemophilus	PCDHB16
424104	ENSG00000272674	rs13176519	0.119400174	0.051906639	0.183096086	0.258011248	0.220313243	-0.37824434	-0.070432453	0.088051565	0.139607729	0.191004389	0.052341494	0.077163136	0.120260367	0.027125691	0.859659891	0.979585985	Bacteria.Firmicutes.Erysipelotrichia.Erysipelotrichales.Erysipelotrichaceae.Erysipelatoclostridium	PCDHB16
424105	ENSG00000272674	rs13176519	0.186007108	0.923174316	0.7426722	0.049213614	0.264852252	-0.027371193	-0.022267276	0.210678026	0.198150996	0.282727915	0.067534013	0.105115796	0.316478393	0.419464497	0.997594253	0.968019235	Bacteria.Firmicutes.Erysipelotrichia.Erysipelotrichales.Erysipelotrichaceae.Faecalitalea	PCDHB16
424106	ENSG00000272674	rs13176519	0.104392206	0.011944547	0.563891826	0.770200359	0.256950462	-0.52490559	0.04656664	0.027682841	0.15601465	0.202943356	0.080281535	0.094372677	0.161672497	0.013421009	0.988415778	0.993308085	Bacteria.Firmicutes.Bacilli.Lactobacillales.Streptococcaceae	PCDHB16
424107	ENSG00000272674	rs13176519	0.029383677	0.006331639	0.507509955	0.880114535	0.287398613	-0.489258464	0.041559251	-0.010650194	0.129024228	0.173396716	0.062363236	0.070336127	0.047227467	0.00459312	0.977260763	0.992304396	Bacteria.Firmicutes.Negativicutes.Selenomonadales.Veillonellaceae.Veillonella	PCDHB16
424108	ENSG00000272674	rs13176519	0.002520642	0.177333368	0.069854198	0.705033113	0.454445936	-0.345673348	0.093397284	0.032538166	0.144597884	0.253462434	0.050670221	0.085580669	0.016286843	0.123094219	0.415339241	0.917513533	Bacteria.Firmicutes.Clostridia.Clostridiales.Lachnospiraceae.Lachnospiraceae_UCG_010	PCDHB16
424109	ENSG00000272674	rs13176519	0.008838691	0.001657585	0.223020996	0.125603883	0.334871111	-0.556190564	0.080477635	-0.126834528	0.124043479	0.169436811	0.065413332	0.081742188	0.014318544	0.001651125	0.975966367	0.997201293	Bacteria.Firmicutes.Clostridia.Clostridiales.Lachnospiraceae.Coprococcus_1	PCDHB16
424110	ENSG00000272674	rs13176519	0.128369765	0.015166579	0.582455215	0.794770285	0.251878779	-0.526005001	0.043850942	0.02425104	0.163538018	0.210870142	0.079358598	0.092847575	0.192696309	0.018875979	0.979868171	0.975114706	Bacteria.Firmicutes.Bacilli.Lactobacillales	PCDHB16
424111	ENSG00000272674	rs13176519	0.008901689	0.001695263	0.201948509	0.218545546	0.445880754	-0.604084546	0.141191451	-0.152843648	0.165325178	0.184443186	0.109531181	0.123020966	0.034256852	0.003136865	0.999739884	0.869896013	Bacteria.Actinobacteria.Coriobacteriia.Coriobacteriales.Coriobacteriaceae	PCDHB16
424112	ENSG00000272674	rs13176519	0.015949419	0.004730482	0.107731397	0.035803325	0.843992738	-1.606833961	-0.13202763	0.262579217	0.341036844	0.549231612	0.080949979	0.122488757	0.372541489	0.097877318	0.999330493	0.963429703	Bacteria.Proteobacteria	PCDHB16
424113	ENSG00000272674	rs13176519	0.210817492	0.013934775	0.328600945	0.892473978	0.201423616	-0.44544486	-0.056817161	0.008873322	0.159380034	0.176251278	0.057721394	0.065386896	0.178886546	0.01508382	0.973414458	0.998439902	Bacteria.Verrucomicrobia.Verrucomicrobiae.Verrucomicrobiales.Verrucomicrobiaceae.Akkermansia	PCDHB16
424114	ENSG00000272674	rs13176519	0.020877233	0.016510739	0.960530622	0.730281505	0.305097485	-0.456796713	0.002320091	0.022537888	0.128850415	0.185598294	0.046701759	0.065093471	0.028664341	0.009401645	0.819578829	0.993577312	Bacteria.Proteobacteria.Betaproteobacteria.Burkholderiales.Alcaligenaceae.Sutterella	PCDHB16
424115	ENSG00000272674	rs13176519	0.0597426	0.009111046	0.101615898	0.836585974	0.247585672	-0.481951222	-0.098220171	0.016060243	0.129208475	0.17927343	0.059148318	0.077551519	0.056645727	0.005004266	0.280108267	0.995819926	Bacteria.Firmicutes.Clostridia.Clostridiales.Lachnospiraceae.Lachnospira	PCDHB16
424116	ENSG00000272674	rs13176519	0.017073388	0.004617779	0.847510351	0.901409939	0.307305699	-0.489179166	-0.010189969	0.00967284	0.125532514	0.166721896	0.05278009	0.07777771	0.024745601	0.003433794	0.912815427	0.943650593	Bacteria.Fusobacteria.Fusobacteriia.Fusobacteriales.Fusobacteriaceae.Fusobacterium	PCDHB16
424117	ENSG00000272674	rs13176519	0.055678244	0.078903213	0.901048513	0.656320762	0.297187066	-0.415221628	0.007219182	-0.03743222	0.152523338	0.23259805	0.057835114	0.083730495	0.095640277	0.052657417	0.840514422	0.988047315	Bacteria.Proteobacteria.Betaproteobacteria	PCDHB16
424118	ENSG00000272674	rs13176519	0.249344534	0.0193722	0.425620022	0.627823544	0.210308467	-0.582013133	0.065232608	0.048781338	0.180934319	0.242721402	0.081362963	0.1001457	0.307047706	0.03145009	0.95319546	0.933837527	Bacteria.Firmicutes.Bacilli	PCDHB16
424119	ENSG00000272674	rs13176519	0.037886449	0.035979534	0.992079016	0.712336524	0.308332023	-0.441957317	0.000555446	-0.028246794	0.145485013	0.206368528	0.055734638	0.076273506	0.063726049	0.027817597	0.820894311	0.994680072	Bacteria.Proteobacteria.Betaproteobacteria.Burkholderiales	PCDHB16
424120	ENSG00000272674	rs13176519	0.027996064	0.007788795	0.661036515	0.861176033	0.295861148	-0.470511091	-0.024986812	-0.012504739	0.13162942	0.171327561	0.05672375	0.071222863	0.030490255	0.005690086	0.998277807	0.999325446	Bacteria.Bacteroidetes.Bacteroidia.Bacteroidales.Porphyromonadaceae.Parabacteroides	PCDHB16
424121	ENSG00000273749	rs8038998	0.056385983	0.031717984	0.80613887	0.94749361	-0.471401993	0.365446688	0.030795473	-0.005562792	0.242652481	0.166467056	0.124974901	0.084145199	0.062488539	0.014947498	0.904848453	0.993111591	Bacteria.Actinobacteria.Actinobacteria.Bifidobacteriales.Bifidobacteriaceae.Bifidobacterium	CYFIP1
424122	ENSG00000273749	rs8038998	0.093083219	0.04606871	0.045802226	0.030398934	-0.40099887	0.324650608	0.251629169	-0.179719324	0.235273267	0.159636143	0.123573889	0.081202628	0.072869089	0.019441929	0.997604342	0.96571034	Bacteria.Proteobacteria.Deltaproteobacteria	CYFIP1
424123	ENSG00000273749	rs8038998	0.518605344	0.678690832	0.564247249	0.060872076	-0.232942463	-0.111483117	0.083261405	-0.195971746	0.358908299	0.267909099	0.143675137	0.102735933	0.461993411	0.336934591	0.981084248	0.998600531	Bacteria.Firmicutes.Clostridia.Clostridiales.Ruminococcaceae.Ruminiclostridium_6	CYFIP1
424124	ENSG00000273749	rs8038998	0.043162825	0.018263243	0.557414944	0.344750727	-0.511673623	0.410764553	-0.066010071	0.080456211	0.248086647	0.16964269	0.11193236	0.084535233	0.046414279	0.008885511	0.990263512	0.935449612	Bacteria.Proteobacteria.Gammaproteobacteria.Pseudomonadales	CYFIP1
424125	ENSG00000273749	rs8038998	0.111883369	0.080004488	0.610766753	0.369881171	-0.425202554	0.311982095	-0.078038576	0.093796822	0.263830316	0.17542241	0.152581997	0.103877028	0.081745272	0.031800532	0.784903365	0.9138367	Bacteria.Actinobacteria.Actinobacteria	CYFIP1
424126	ENSG00000273749	rs8038998	0.025610328	0.021246925	0.285329901	0.280871161	-0.62831596	0.494183411	-0.09966523	0.076183719	0.275024254	0.209331978	0.092514215	0.07005974	0.070391753	0.024418165	0.86527713	0.998607976	Bacteria.Firmicutes.Clostridia.Clostridiales.Lachnospiraceae.Tyzzerella_4	CYFIP1
424127	ENSG00000273749	rs8038998	0.969423026	0.547088218	0.109109185	0.22690616	-0.0140799	0.140317168	0.220300502	-0.106055588	0.365903048	0.231814786	0.135611356	0.086937109	0.533066156	0.239028657	0.999858829	0.929555963	Bacteria.Proteobacteria.Betaproteobacteria.Neisseriales.Neisseriaceae.Eikenella	CYFIP1
424128	ENSG00000273749	rs8038998	0.025727913	0.035212993	0.132332253	0.208932364	-1.174933528	0.719545583	0.22686675	-0.118420296	0.514713266	0.334543357	0.14885198	0.09331073	0.268644101	0.116698526	0.998803525	0.997226571	Bacteria.Firmicutes.Clostridia.Clostridiales.Lachnospiraceae.Eubacterium_rectale_group	CYFIP1
424129	ENSG00000273749	rs8038998	0.051499778	0.034026041	0.599506908	0.585999202	-0.4799024	0.356074123	-0.051393067	0.034291667	0.241905648	0.16443167	0.097391366	0.062648066	0.049577864	0.01548262	0.823167305	0.847425341	Bacteria.Firmicutes.Negativicutes.Selenomonadales.Veillonellaceae.Dialister	CYFIP1
424130	ENSG00000273749	rs8038998	0.081250585	0.055123437	0.863572444	0.651207516	-0.459624484	0.339946311	0.02271659	-0.038956056	0.259529693	0.174060731	0.131682566	0.085771025	0.069543572	0.024117528	0.92697622	0.959968946	Bacteria.Firmicutes.Clostridia.Clostridiales.Ruminococcaceae.Ruminococcaceae_UCG_002	CYFIP1
424131	ENSG00000273749	rs8038998	0.059081025	0.025846369	0.833545641	0.890737115	-0.464143348	0.373840967	-0.029812622	-0.012569779	0.241577836	0.163907795	0.141290543	0.091144155	0.056436814	0.013819615	0.997117901	0.954858178	Bacteria.Firmicutes.Clostridia.Clostridiales.Lachnospiraceae.Eubacterium_hallii_group	CYFIP1
424132	ENSG00000273749	rs8038998	0.055929335	0.038262688	0.598182307	0.796786863	-0.569851558	0.403831056	-0.082989457	0.026062712	0.29276952	0.190930929	0.15669731	0.100796997	0.063817938	0.018992396	0.998043854	0.98261409	Bacteria.Firmicutes.Clostridia.Clostridiales.Ruminococcaceaencultured	CYFIP1
424133	ENSG00000273749	rs8038998	0.026451887	0.016352019	0.29466762	0.270357705	-0.618491794	0.469453268	-0.126668304	0.091826288	0.272315452	0.190447027	0.119898499	0.082599097	0.067848517	0.018210876	0.495748863	0.89254631	Bacteria.Firmicutes.Clostridia.Clostridiales.Christensenellaceae	CYFIP1
424134	ENSG00000273749	rs8038998	0.195699052	0.074903337	0.957221059	0.673356526	-0.493624932	0.446606142	-0.009941963	0.049205429	0.377576271	0.246730297	0.184628538	0.116198118	0.274618402	0.090822047	0.910777643	0.895507627	Bacteria.Firmicutes.Clostridia.Clostridiales.Ruminococcaceae.Ruminiclostridium_9	CYFIP1
424135	ENSG00000273749	rs8038998	0.076972548	0.026699581	0.921309535	0.435798058	-0.441570654	0.369118421	0.008962118	-0.049439089	0.245719003	0.162795502	0.09037245	0.06304767	0.083855819	0.018282765	0.820734685	0.829471463	Bacteria.Firmicutes.Clostridia.Clostridiales.Lachnospiraceae.Roseburia	CYFIP1
424136	ENSG00000273749	rs8038998	0.042019841	0.011004232	0.563431352	0.221998031	-0.525017614	0.465833737	-0.063106081	0.101554516	0.253110348	0.177963486	0.10866704	0.082360434	0.069039899	0.010496753	0.929756916	0.861839546	Bacteria.Proteobacteria.Gammaproteobacteria.Pseudomonadales.Pseudomonadaceae.Pseudomonas	CYFIP1
424137	ENSG00000273749	rs8038998	0.7113124	0.843541821	0.846292256	0.413869523	-0.321478933	-0.115541136	-0.029525821	0.082737106	0.86484802	0.583083081	0.151704904	0.100607377	0.997454612	0.882923534	0.997650199	0.999159905	Bacteria.Firmicutes.Clostridia.Clostridiales	CYFIP1
424138	ENSG00000273749	rs8038998	0.060767973	0.037467236	0.631819438	0.536720145	-0.46250539	0.348583493	-0.04951831	0.042838164	0.242362636	0.164105249	0.102854199	0.068973864	0.057264921	0.014415097	0.793681324	0.909694949	Bacteria.Firmicutes.Clostridia.Clostridiales.Lachnospiraceae.Lachnospiraceae_NK4A136_group	CYFIP1
424139	ENSG00000273749	rs8038998	0.653097937	0.942430072	0.403133932	0.117322306	-0.183142768	0.020035459	-0.080620709	0.106998019	0.405588993	0.276367675	0.095802008	0.067413413	0.579226324	0.391309905	0.996566686	0.997858307	Bacteria.Proteobacteria.Gammaproteobacteria	CYFIP1
424140	ENSG00000273749	rs8038998	0.024276877	0.015459369	0.265864209	0.216666626	-0.66480745	0.517932806	-0.130385129	0.095564355	0.288225184	0.208256878	0.116176876	0.076600733	0.092370172	0.028505435	0.981446852	0.925873833	Bacteria.Proteobacteria.Gammaproteobacteria.Enterobacteriales.Enterobacteriaceae.Citrobacter	CYFIP1
424141	ENSG00000273749	rs8038998	0.143373411	0.072016457	0.896848929	0.787505476	-0.505129458	0.388836282	-0.016618192	0.020947444	0.34101728	0.212617285	0.127683965	0.077392194	0.106615563	0.033705452	0.955858825	0.969939639	Bacteria.Firmicutes.Clostridia.Clostridiales.Lachnospiraceae.Tyzzerella	CYFIP1
424142	ENSG00000273749	rs8038998	0.390915284	0.506789058	0.401516098	0.245497435	-0.284622039	0.157221649	-0.089405415	0.088621316	0.329528707	0.235523165	0.105874297	0.075619099	0.435148146	0.266949732	0.9994853	0.999502343	Bacteria.Firmicutes.Clostridia.Clostridiales.Lachnospiraceae.Ruminococcus_gnavus_group	CYFIP1
424143	ENSG00000273749	rs8038998	0.288842415	0.414714801	0.55660649	0.356961503	-0.336092621	0.19355283	-0.071799301	0.079558295	0.314279962	0.235786836	0.121499077	0.085752577	0.318858287	0.199552196	0.836108502	0.8858663	Bacteria.Firmicutes.Negativicutes.Selenomonadales.Veillonellaceae	CYFIP1
424144	ENSG00000273749	rs8038998	0.016155223	0.011658407	0.151692969	0.138068321	-0.660808615	0.535747911	-0.171071574	0.132364269	0.267559948	0.206399052	0.11792951	0.088154575	0.059558541	0.018611945	0.7770984	0.940377436	Bacteria.Firmicutes.Erysipelotrichia.Erysipelotrichales.Erysipelotrichaceae.Clostridium_innocuum_group	CYFIP1
424145	ENSG00000273749	rs8038998	0.038029506	0.014783419	0.277650993	0.146264965	-0.523901603	0.410431114	0.104046706	-0.092860019	0.24739076	0.163883317	0.095038469	0.06315085	0.054489796	0.013084996	0.659298156	0.878187094	Bacteria.Proteobacteria.Betaproteobacteria.Burkholderiales.Alcaligenaceae	CYFIP1
424146	ENSG00000273749	rs8038998	0.062385251	0.026587875	0.855802751	0.60351655	-0.499836072	0.411719848	-0.021695487	0.041616923	0.263604409	0.18144546	0.118916393	0.079741752	0.081900437	0.016858985	0.967102936	0.979585985	Bacteria.Firmicutes.Erysipelotrichia.Erysipelotrichales.Erysipelotrichaceae.Erysipelatoclostridium	CYFIP1
424147	ENSG00000273749	rs8038998	0.035793719	0.016549472	0.452543312	0.31939064	-0.532771517	0.424649385	-0.093675596	0.081474856	0.248515536	0.172601313	0.123954382	0.081199103	0.050912012	0.008319852	0.546959127	0.906139728	Bacteria.Firmicutes.Clostridia.Clostridiales.Peptostreptococcaceae.Intestinibacter	CYFIP1
424148	ENSG00000273749	rs8038998	0.064920272	0.064477024	0.943705875	0.596174587	-0.466084423	0.320198138	0.008372208	0.040344797	0.248230734	0.17024374	0.118107515	0.075760564	0.055304366	0.030067257	0.957815425	0.987424055	Bacteria.Proteobacteria.Gammaproteobacteria.Pasteurellales.Pasteurellaceae	CYFIP1
424149	ENSG00000273749	rs8038998	0.769862182	0.494094623	0.120349458	0.158062717	-0.099337921	0.148430973	0.209840071	-0.122201576	0.338137308	0.215839892	0.133318919	0.0855719	0.486580718	0.255040784	0.545468916	0.959078693	Bacteria.Firmicutes.Clostridia.Clostridiales.Ruminococcaceae.Ruminococcus_1	CYFIP1
424150	ENSG00000273749	rs8038998	0.209535162	0.101591604	0.255926009	0.534164915	-0.338237135	0.297342142	-0.150018844	0.057065119	0.266875422	0.17904685	0.130886835	0.091305498	0.132609407	0.0457655	0.920183094	0.932151327	Bacteria.Firmicutes.Clostridia.Clostridiales.Lachnospiraceae.Fusicatenibacter	CYFIP1
424151	ENSG00000273749	rs8038998	0.20586125	0.277332443	0.576533098	0.708912257	-0.803199905	0.507713534	0.068120014	-0.031850133	0.628575444	0.463446137	0.121364323	0.084943164	0.90990725	0.527126117	0.997187614	0.941674949	Bacteria.Bacteroidetes.Bacteroidia.Bacteroidales	CYFIP1
424152	ENSG00000273749	rs8038998	0.230968779	0.133309804	0.363849326	0.433637134	-0.341507325	0.28628038	0.168992599	-0.094216823	0.282425884	0.188317232	0.184798206	0.119584376	0.194153481	0.056714325	0.999672451	0.998587032	Bacteria.Firmicutes.Clostridia.Clostridiales.Ruminococcaceae.Butyricicoccus	CYFIP1
424153	ENSG00000273749	rs8038998	0.177135986	0.137521021	0.926312799	0.85484638	-0.510475039	0.403488706	-0.013640964	0.01854139	0.374129145	0.26834367	0.14692294	0.100951073	0.272018872	0.097531758	0.999985325	0.999758873	Bacteria.Firmicutes.Clostridia.Clostridiales.Ruminococcaceae.Ruminococcaceae_UCG_014	CYFIP1
424154	ENSG00000273749	rs8038998	0.110269967	0.048391273	0.642659165	0.447336681	-0.610817813	0.525138406	-0.077027266	0.08575358	0.377259588	0.261030901	0.165237692	0.112169683	0.233364423	0.070573086	0.997947728	0.9977362	Bacteria.Actinobacteria.Actinobacteria.Micrococcales	CYFIP1
424155	ENSG00000273749	rs8038998	0.093723585	0.235682501	0.868004223	0.532126053	-0.514613084	0.249012281	-0.019073391	-0.047490757	0.302536379	0.208043107	0.114313006	0.075607763	0.164853106	0.143109555	0.876624122	0.946800307	Bacteria.Bacteroidetes.Bacteroidia.Bacteroidales.Prevotellaceae.Prevotella_9	CYFIP1
424156	ENSG00000273749	rs8038998	0.77180009	0.479731191	0.179373945	0.358825314	-0.10599143	0.175086281	0.250194385	-0.118636333	0.3639397	0.246311698	0.184329733	0.128373177	0.498850094	0.225269642	0.998820086	0.961415255	Bacteria.Firmicutes.Clostridia.Clostridiales.Family_XIII	CYFIP1
424157	ENSG00000273749	rs8038998	0.162317346	0.074183639	0.027131991	0.020604083	-0.339947648	0.291727439	0.274279675	-0.192555119	0.240522271	0.160757442	0.121324312	0.081139228	0.109133086	0.029874893	0.995339941	0.914732956	Bacteria.Proteobacteria.Deltaproteobacteria.Desulfovibrionales.Desulfovibrionaceae.Bilophila	CYFIP1
424158	ENSG00000273749	rs8038998	0.146017736	0.123764954	0.825522619	0.678964459	-0.441849475	0.312922003	0.030015581	-0.037493696	0.300299213	0.200672135	0.135609301	0.090183902	0.144639168	0.067084747	0.950140089	0.998819627	Bacteria.Firmicutes.Clostridia.Clostridiales.Ruminococcaceae.Ruminococcaceae_UCG_003	CYFIP1
424159	ENSG00000273749	rs8038998	0.203560727	0.099323128	0.924251246	0.859707912	-0.450129053	0.38513405	-0.014947046	-0.018577617	0.350458453	0.230337198	0.156595933	0.104692994	0.234027261	0.100593373	0.962692659	0.874667859	Bacteria.Firmicutes.Erysipelotrichia.Erysipelotrichales.Erysipelotrichaceae	CYFIP1
424160	ENSG00000273749	rs8038998	0.155133323	0.046559374	0.808570114	0.739840913	-0.428299274	0.40621789	-0.035301553	-0.032111995	0.297771909	0.20020738	0.145118655	0.096291903	0.173855062	0.044605646	0.926890345	0.927561557	Bacteria.Firmicutes.Clostridia.Clostridiales.Lachnospiraceae.Blautia	CYFIP1
424161	ENSG00000273749	rs8038998	0.063901754	0.02584102	0.963316828	0.646173018	-0.46063745	0.374679635	-0.005517546	-0.037123298	0.244370318	0.164269352	0.119506677	0.08048753	0.063207415	0.012193797	0.999296249	0.97562022	Bacteria.Bacteroidetes.Bacteroidia.Bacteroidales.Porphyromonadaceae	CYFIP1
424162	ENSG00000273749	rs8038998	0.058873805	0.068937048	0.372327432	0.426765055	-0.763370676	0.54162699	-0.155471869	0.095826936	0.396986095	0.292854894	0.173068431	0.119820149	0.261616302	0.145016603	0.78982417	0.919745892	Bacteria.Firmicutes.Clostridia.Clostridiales.Ruminococcaceae.Anaerotruncus	CYFIP1
424163	ENSG00000273749	rs8038998	0.031469294	0.022470263	0.374731514	0.505490775	-0.58411224	0.411002511	-0.111072513	0.058130197	0.265670326	0.175784954	0.124271315	0.086814597	0.05578366	0.016772701	0.991744893	0.884813348	Bacteria.Firmicutes.Bacilli.Lactobacillales.Carnobacteriaceae	CYFIP1
424164	ENSG00000273749	rs8038998	0.663612827	0.993490062	0.869441199	0.497425868	-0.35442336	0.004346824	-0.026550619	0.070777653	0.811174018	0.53071336	0.160894357	0.103722362	0.954184916	0.812751909	0.999826541	0.999832315	Bacteria.Firmicutes.Clostridia.Clostridiales.Lachnospiraceae	CYFIP1
424165	ENSG00000273749	rs8038998	0.117538114	0.049181796	0.792936345	0.531360858	-0.539841616	0.475670833	-0.037285714	0.06221785	0.340327768	0.237297136	0.141458089	0.098868962	0.17778814	0.050925924	0.838345725	0.996502544	Bacteria.Firmicutes.Clostridia.Clostridiales.Family_XI	CYFIP1
424166	ENSG00000273749	rs8038998	0.163507863	0.165706272	0.826560976	0.59191174	-0.425655886	0.289939218	0.028254567	-0.045551698	0.302029863	0.206820599	0.128430105	0.084553451	0.129024148	0.075271932	0.795598657	0.990268195	Bacteria.Firmicutes.Negativicutes.Selenomonadales.Acidaminococcaceae.Phascolarctobacterium	CYFIP1
424167	ENSG00000273749	rs8038998	0.272124786	0.3982411	0.1886873	0.081135882	-0.292741108	0.163538237	-0.204807982	0.177954582	0.264306802	0.192314241	0.15417503	0.100444328	0.269333854	0.155880739	0.981698993	0.945622854	Bacteria.Firmicutes.Bacilli.Lactobacillales.Streptococcaceae	CYFIP1
424168	ENSG00000273749	rs8038998	0.20956096	0.186295222	0.632302992	0.45373521	-0.385092055	0.273784068	-0.035872658	0.040622522	0.303862244	0.204969326	0.074616919	0.053895578	0.203767691	0.093902997	0.997282517	0.999171204	Bacteria.Proteobacteria.Gammaproteobacteria.Enterobacteriales.Enterobacteriaceae	CYFIP1
424169	ENSG00000273749	rs8038998	0.039451839	0.020551572	0.444104152	0.340048005	-0.505698636	0.393136558	0.10181336	-0.084045961	0.240604051	0.165588977	0.132229447	0.087444828	0.040311956	0.011511268	0.713186437	0.94720491	Bacteria.Firmicutes.Clostridia.Clostridiales.Lachnospiraceae.Dorea	CYFIP1
424170	ENSG00000273749	rs8038998	0.120728882	0.115125954	0.815268811	0.598567271	-0.442428982	0.307817743	-0.037724634	0.060349914	0.281383873	0.192752682	0.160814853	0.114070476	0.118125507	0.052665869	0.881289313	0.958212988	Bacteria.Actinobacteria	CYFIP1
424171	ENSG00000273749	rs8038998	0.254393078	0.411056447	0.956982924	0.614799113	-0.507378441	0.248002408	-0.009701368	-0.063955848	0.441232096	0.29974906	0.17916221	0.126477515	0.391602403	0.276706886	0.999697332	0.899032087	Bacteria.Firmicutes.Clostridia.Clostridiales.Ruminococcaceae.Ruminococcaceae_UCG_013	CYFIP1
424172	ENSG00000273749	rs8038998	0.1765128	0.04991796	0.973306979	0.485110742	-0.49943133	0.554173201	-0.005789927	0.088469684	0.365501122	0.277381308	0.172370213	0.126003571	0.308344613	0.077662779	0.998891856	0.999590371	Bacteria.Firmicutes.Bacilli.Bacillales.Staphylococcaceae.Staphylococcus	CYFIP1
424173	ENSG00000273749	rs8038998	0.124744309	0.083371784	0.745675463	0.721756728	-0.432342503	0.328893522	0.036755594	-0.026877839	0.277990464	0.187032152	0.112840917	0.075149187	0.091870111	0.034679396	0.922225994	0.896668897	Bacteria.Proteobacteria.Betaproteobacteria.Burkholderiales.Alcaligenaceae.Parasutterella	CYFIP1
424174	ENSG00000273749	rs8038998	0.198212037	0.15826441	0.975964729	0.843112092	-0.475283524	0.332987997	0.004824538	-0.020196117	0.365619163	0.233290357	0.159517842	0.101637622	0.205151403	0.101060893	0.856588029	0.940986664	Bacteria.Bacteroidetes.Bacteroidia.Bacteroidales.Porphyromonadaceae.Odoribacter	CYFIP1
424175	ENSG00000273749	rs8038998	0.432136815	0.553832885	0.257312196	0.08595706	-0.240843821	0.124252341	-0.122360382	0.126271765	0.304690231	0.208787119	0.107070383	0.072420179	0.299383583	0.190274584	0.627913487	0.892087739	Bacteria.Firmicutes.Clostridia.Clostridiales.Lachnospiraceae.Lachnoclostridium	CYFIP1
424176	ENSG00000273749	rs8038998	0.054732663	0.031407895	0.981693198	0.560624985	-0.474085832	0.358933024	0.00273317	0.044018063	0.24234166	0.163191403	0.118654711	0.075254545	0.050792099	0.015163969	0.920023683	0.908393237	Bacteria.Fusobacteria.Fusobacteriia.Fusobacteriales	CYFIP1
424177	ENSG00000273749	rs8038998	0.044662627	0.028348519	0.600252244	0.613577015	-0.496729036	0.374260262	-0.070973299	0.044881722	0.242612292	0.166896567	0.134772182	0.088450701	0.055705023	0.01335817	0.660108849	0.872264526	Bacteria.Firmicutes.Clostridia.Clostridiales.Peptostreptococcaceae	CYFIP1
424178	ENSG00000273749	rs8038998	0.743180713	0.586749417	0.148523511	0.11115578	-0.115213622	0.120962758	0.345861994	-0.253992579	0.350147138	0.221433323	0.236546481	0.157271339	0.410505025	0.189111591	0.999005033	0.870684181	Bacteria.Actinobacteria.Coriobacteriia.Coriobacteriales	CYFIP1
424179	ENSG00000273749	rs8038998	0.20546915	0.277330684	0.575678748	0.708774392	-0.803930786	0.507739749	0.068270109	-0.031865829	0.628596735	0.463468354	0.121359024	0.084942824	0.907004165	0.525098448	0.997675757	0.944715108	Bacteria.Bacteroidetes	CYFIP1
424180	ENSG00000273749	rs8038998	0.130744967	0.115718175	0.847869347	0.638576405	-0.438917143	0.311451245	0.024619618	-0.0401903	0.286779747	0.195351836	0.127824823	0.085166446	0.118077735	0.048269262	0.923730411	0.9860779	Bacteria.Firmicutes.Negativicutes.Selenomonadales.Acidaminococcaceae	CYFIP1
424181	ENSG00000273749	rs8038998	0.441564151	0.132206862	0.193611116	0.61751413	-0.228238979	0.295726108	-0.158956087	0.039895745	0.294770329	0.193968044	0.121011414	0.079507624	0.343096975	0.08097721	0.842798165	0.997216401	Bacteria.Firmicutes.Clostridia.Clostridiales.Ruminococcaceae.Subdoligranulum	CYFIP1
424182	ENSG00000273749	rs8038998	0.027324877	0.017706822	0.153618762	0.322685199	-0.541690749	0.393909457	-0.207983542	0.096791175	0.239922461	0.161861472	0.144060259	0.09712762	0.033914699	0.010721453	0.999670759	0.996530704	Bacteria.Firmicutes.Clostridia.Clostridiales.Ruminococcaceae.Flavonifractor	CYFIP1
424183	ENSG00000273749	rs8038998	0.056621098	0.033137864	0.776373204	0.88478435	-0.470649543	0.362116499	0.035851145	-0.012385248	0.242502533	0.166356868	0.12569111	0.085135353	0.060590608	0.016756968	0.957457667	0.998755611	Bacteria.Actinobacteria.Actinobacteria.Bifidobacteriales.Bifidobacteriaceae	CYFIP1
424184	ENSG00000273749	rs8038998	0.277677727	0.214253549	0.877653034	0.855803883	-0.431848145	0.324940028	0.023225579	-0.018382298	0.394481408	0.259077259	0.150276328	0.100757077	0.296035917	0.158139021	0.997329664	0.92426646	Bacteria.Firmicutes.Negativicutes.Selenomonadales.Veillonellaceae.Megasphaera	CYFIP1
424185	ENSG00000273749	rs8038998	0.884676596	0.940527676	0.213654681	0.098809608	-0.059699423	0.019651008	0.222377566	-0.187700538	0.409983578	0.262378108	0.177068977	0.112083902	0.615828224	0.425243307	0.99991226	0.954009664	Bacteria.Actinobacteria.Coriobacteriia.Coriobacteriales.Coriobacteriaceae.Collinsella	CYFIP1
424186	ENSG00000273749	rs8038998	0.739003986	0.817357925	0.153951441	0.079868607	-0.113037823	0.054167045	-0.229463851	0.18443927	0.337829487	0.233597165	0.159069215	0.103659343	0.511169873	0.334158037	0.933709887	0.923401405	Bacteria.Firmicutes.Bacilli	CYFIP1
424187	ENSG00000273749	rs8038998	0.941809656	0.514935737	0.666390026	0.226683737	-0.071168955	-0.422954507	-0.071803617	0.132328416	0.971213984	0.645973519	0.165797388	0.10842126	0.999435429	0.981350652	0.999968393	0.999515331	Bacteria.Firmicutes	CYFIP1
424188	ENSG00000273749	rs8038998	0.045141738	0.024530584	0.463966553	0.814063256	-0.488739313	0.373324669	-0.10947913	0.023591094	0.239261419	0.162153326	0.148611155	0.099901193	0.044740712	0.011333429	0.999276643	0.988728768	Bacteria.Firmicutes.Clostridia.Clostridiales.Ruminococcaceae.Ruminiclostridium_5	CYFIP1
424189	ENSG00000273749	rs8038998	0.128167228	0.10143472	0.941357914	0.946926216	-0.495346116	0.35403763	0.009639594	0.005746975	0.321441035	0.213086614	0.130532439	0.086000496	0.16126026	0.068097955	0.682068272	0.974812751	Bacteria.Firmicutes.Clostridia.Clostridiales.Lachnospiraceae.Anaerostipes	CYFIP1
424190	ENSG00000273749	rs8038998	0.017720586	0.004696866	0.163445594	0.067437484	-0.879027351	0.74273014	-0.210378266	0.184977299	0.361247102	0.253654376	0.149254325	0.09945995	0.082136139	0.01614228	0.999878354	0.926549467	Bacteria.Bacteroidetes.Bacteroidia.Bacteroidales.Porphyromonadaceae.Barnesiella	CYFIP1
424191	ENSG00000273749	rs8038998	0.259543253	0.402634616	0.20738692	0.081891009	-0.299225062	0.161572147	-0.19563512	0.177883707	0.263076277	0.191792222	0.153623763	0.100659259	0.248954958	0.156162664	0.976314705	0.946394015	Bacteria.Firmicutes.Bacilli.Lactobacillales.Streptococcaceae.Streptococcus	CYFIP1
424192	ENSG00000273749	rs8038998	0.071819554	0.0413225	0.551613631	0.485050828	-0.447804125	0.345775629	0.076804607	-0.05668719	0.244687362	0.166111274	0.128337323	0.080726007	0.056599649	0.01778195	0.975933082	0.876400804	Bacteria.Bacteroidetes.Bacteroidia.Bacteroidales.Rikenellaceae.Alistipes	CYFIP1
424193	ENSG00000273749	rs8038998	0.010313861	0.005502465	0.096948594	0.058649418	-0.932049524	0.7709208	0.140319007	-0.117430646	0.352781179	0.268429181	0.083317203	0.061013369	0.09052071	0.026687577	0.889709313	0.734968954	Bacteria.Firmicutes.Clostridia.Clostridiales.Ruminococcaceae.Faecalibacterium	CYFIP1
424194	ENSG00000273749	rs8038998	0.05170717	0.156320881	0.264251049	0.505609964	-0.921287627	0.553111667	0.105244916	-0.048428945	0.464820516	0.385670104	0.093457147	0.07234658	0.601310594	0.391265876	0.999973618	0.989705988	Bacteria.Bacteroidetes.Bacteroidia.Bacteroidales.Bacteroidaceae.Bacteroides	CYFIP1
424195	ENSG00000273749	rs8038998	0.05585247	0.025626837	0.990249823	0.704423493	-0.474131192	0.37908209	-0.001739748	0.038422345	0.243513288	0.165949775	0.141818357	0.100838088	0.05717097	0.013451837	0.923373786	0.997132292	Bacteria.Firmicutes.Bacilli.Bacillales	CYFIP1
424196	ENSG00000273749	rs8038998	0.799825257	0.466136337	0.234722885	0.367232068	-0.099441658	0.177185331	0.183018692	-0.08651538	0.390558868	0.241694985	0.152590724	0.095281179	0.478466918	0.237461441	0.78096798	0.991307536	Bacteria.Firmicutes.Clostridia.Clostridiales.Ruminococcaceae.Ruminococcus_2	CYFIP1
424197	ENSG00000273749	rs8038998	0.100218172	0.082964469	0.708303779	0.537522873	-0.432609844	0.314963693	-0.043900015	0.051665152	0.259429758	0.178868548	0.116823582	0.083350928	0.100165011	0.032309661	0.979045247	0.968905896	Bacteria.Firmicutes.Negativicutes.Selenomonadales.Veillonellaceae.Veillonella	CYFIP1
424198	ENSG00000273749	rs8038998	0.260569003	0.162163249	0.797291399	0.919623424	-0.407703391	0.347622357	0.035643037	-0.009451566	0.3592295	0.24586073	0.138199661	0.093301877	0.363249876	0.150619108	0.997594253	0.968948848	Bacteria.Firmicutes.Erysipelotrichia.Erysipelotrichales.Erysipelotrichaceae.Faecalitalea	CYFIP1
424199	ENSG00000273749	rs8038998	0.026698839	0.0167638	0.297878193	0.276770657	-0.61785744	0.46808488	-0.125916021	0.090660598	0.272497649	0.190648241	0.11998807	0.082658319	0.068350659	0.018930293	0.49420889	0.887336532	Bacteria.Firmicutes.Clostridia.Clostridiales.Christensenellaceae.Christensenellaceae_R_7_group	CYFIP1
424200	ENSG00000273749	rs8038998	0.387492244	0.520545712	0.736962939	0.568206985	-0.351305065	0.199207214	0.05152908	-0.063390983	0.403790615	0.308364444	0.152760467	0.110511131	0.382400593	0.298134194	0.998896274	0.99087052	Bacteria.Proteobacteria.Deltaproteobacteria.Desulfovibrionales.Desulfovibrionaceae.Desulfovibrio	CYFIP1
424201	ENSG00000273749	rs8038998	0.869215445	0.783419377	0.197386707	0.05106632	-0.062489413	-0.072876022	0.22709283	-0.234053546	0.378020483	0.264038165	0.174369257	0.11775392	0.583000535	0.301960366	0.774246943	0.942166966	Bacteria.Firmicutes.Clostridia.Clostridiales.Lachnospiraceae.Lachnospiraceae_ND3007_group	CYFIP1
424202	ENSG00000273749	rs8038998	0.076047719	0.048462772	0.380350264	0.210983126	-0.434919304	0.328701042	0.106076001	-0.103956485	0.241240096	0.163441256	0.12009583	0.082287647	0.060275097	0.022131642	0.984086407	0.997201293	Bacteria.Firmicutes.Clostridia.Clostridiales.Lachnospiraceae.Coprococcus_1	CYFIP1
424203	ENSG00000273749	rs8038998	0.251837621	0.245262846	0.396160384	0.311163876	-0.33369281	0.236495368	0.100402791	-0.079867558	0.288615537	0.201696267	0.117547385	0.078245099	0.204678123	0.118043107	0.959597159	0.99789802	Bacteria.Verrucomicrobia	CYFIP1
424204	ENSG00000273749	rs8038998	0.245185647	0.489931319	0.874152921	0.372054132	-0.405058997	0.174535356	0.022215667	-0.091821898	0.345399517	0.251361723	0.139711149	0.102155684	0.275788881	0.211244457	0.996596763	0.999791394	Bacteria.Firmicutes.Clostridia.Clostridiales.Ruminococcaceae.Ruminococcaceae_UCG_005	CYFIP1
424205	ENSG00000273749	rs8038998	0.022433746	0.003619802	0.294016088	0.08383231	-0.581075855	0.557013117	-0.107199167	0.12487327	0.248454798	0.184496323	0.10133189	0.071120162	0.061703585	0.006782352	0.99714486	0.996602117	Bacteria.Firmicutes.Clostridia.Clostridiales.Clostridiaceae_1.Clostridium_sensu_stricto_1	CYFIP1
424206	ENSG00000273749	rs8038998	0.209133309	0.22209238	0.529576475	0.382090473	-0.368022823	0.249339097	0.074029881	-0.068775998	0.290117689	0.202255078	0.117128151	0.078152752	0.178332637	0.11116105	0.982891669	0.998439902	Bacteria.Verrucomicrobia.Verrucomicrobiae.Verrucomicrobiales.Verrucomicrobiaceae.Akkermansia	CYFIP1
424207	ENSG00000273749	rs8038998	0.202139232	0.098799893	0.929029269	0.856573579	-0.451784474	0.386065361	-0.014000162	-0.018980904	0.350628007	0.230529115	0.156580014	0.104602792	0.234479795	0.101659491	0.973179068	0.8733271	Bacteria.Firmicutes.Erysipelotrichia.Erysipelotrichales	CYFIP1
424208	ENSG00000273749	rs8038998	0.019189296	0.002520891	0.204296909	0.042965888	-0.57436386	0.563265416	-0.118626304	0.136522371	0.239153421	0.179224514	0.092511614	0.066128844	0.051361353	0.00435887	0.952805104	0.99999132	Bacteria.Firmicutes.Clostridia.Clostridiales.Clostridiaceae_1	CYFIP1
424209	ENSG00000273749	rs8038998	0.061880704	0.061698147	0.973984853	0.58072384	-0.459744933	0.31761622	0.003790141	-0.040824146	0.241980648	0.167052756	0.115776426	0.073542251	0.053252146	0.027924	0.971255788	0.997181136	Bacteria.Bacteroidetes.Bacteroidia.Bacteroidales.Prevotellaceae	CYFIP1
424210	ENSG00000273749	rs8038998	0.070933522	0.040596195	0.569052499	0.49488988	-0.449110244	0.346981731	0.073261623	-0.055332261	0.24461486	0.166072718	0.127999184	0.080609946	0.055903308	0.01720655	0.97729231	0.890158219	Bacteria.Bacteroidetes.Bacteroidia.Bacteroidales.Rikenellaceae	CYFIP1
424211	ENSG00000273749	rs8038998	0.716704325	0.47491715	0.265883705	0.446362239	-0.140579883	0.194553646	0.195846458	-0.095316252	0.385730653	0.270711792	0.174511977	0.12440986	0.560424369	0.265107149	0.99792254	0.986607256	Bacteria.Firmicutes.Clostridia.Clostridiales.Family_XIII.Family_XIII_AD3011_group	CYFIP1
424212	ENSG00000273749	rs8038998	0.15570648	0.089218296	0.984500114	0.75415043	-0.495146846	0.438648291	-0.002917318	0.032327978	0.344732529	0.254238997	0.149588131	0.102792453	0.300413824	0.101404501	0.998832683	0.995738724	Bacteria.Firmicutes.Clostridia.Clostridiales.Ruminococcaceae.Eubacterium_coprostanoligenes_group	CYFIP1
424213	ENSG00000273749	rs8038998	0.330406329	0.376475138	0.721103203	0.429609164	-0.392973866	0.226221637	0.059052744	-0.088243216	0.400732073	0.254035352	0.164704635	0.11102248	0.421154975	0.267209113	0.948905015	0.966332496	Bacteria.Firmicutes.Clostridia.Clostridiales.Ruminococcaceae.Ruminococcaceae_NK4A214_group	CYFIP1
424214	ENSG00000273749	rs8038998	0.48852487	0.314863603	0.885609501	0.864767485	-0.403477446	0.441043888	-0.017852871	-0.015475461	0.57919358	0.435426881	0.123610992	0.090508229	0.907820355	0.590884802	0.999135888	0.99931625	Bacteria.Firmicutes.Clostridia.Clostridiales.Ruminococcaceae	CYFIP1
424215	ENSG00000273749	rs8038998	0.077520935	0.074389077	0.993109126	0.98055309	-0.478948672	0.357075695	-0.001066293	-0.002182297	0.267024937	0.196910943	0.12298911	0.089184409	0.102176227	0.041214213	0.875273422	0.987281434	Bacteria.Firmicutes.Clostridia.Clostridiales.Lachnospiraceae.Eubacterium_eligens_group	CYFIP1
424216	ENSG00000273749	rs8038998	0.995649253	0.470768021	0.39538392	0.085425833	0.003300648	-0.306796644	-0.110813249	0.163601922	0.602980026	0.422893966	0.12952128	0.093667311	0.863919959	0.558979841	0.999330493	0.996754281	Bacteria.Proteobacteria	CYFIP1
424217	ENSG00000273749	rs8038998	0.170342798	0.163313286	0.588205811	0.355118383	-0.390926729	0.271761491	-0.037261617	0.049097804	0.28195967	0.192741585	0.068477794	0.052716749	0.156039089	0.0644379	0.999492402	0.999741582	Bacteria.Proteobacteria.Gammaproteobacteria.Enterobacteriales.Enterobacteriaceae.Escherichia_Shigella	CYFIP1
424218	ENSG00000273749	rs8038998	0.072395881	0.036734829	0.796876366	0.601767223	-0.509753283	0.433173459	0.033304117	-0.048629132	0.279115917	0.203114349	0.128861035	0.092728562	0.150212197	0.050541515	0.99759175	0.986746924	Bacteria.Firmicutes.Clostridia.Clostridiales.Lachnospiraceae.Lachnospiraceae_UCG_008	CYFIP1
424219	ENSG00000273749	rs8038998	0.054256877	0.030008897	0.972649263	0.515959931	-0.475968339	0.362345724	-0.004074628	0.049154575	0.24281135	0.163318286	0.118386358	0.075257106	0.051558222	0.01437092	0.923800128	0.902710242	Bacteria.Fusobacteria.Fusobacteriia.Fusobacteriales.Fusobacteriaceae.Fusobacterium	CYFIP1
424220	ENSG00000273749	rs8038998	0.065791097	0.062412175	0.964323994	0.597935861	-0.463049182	0.321908544	0.005316861	0.040258348	0.24743464	0.169786607	0.118413349	0.075962904	0.058116601	0.029466109	0.942321429	0.990569963	Bacteria.Proteobacteria.Gammaproteobacteria.Pasteurellales.Pasteurellaceae.Haemophilus	CYFIP1
424221	ENSG00000273749	rs8038998	0.101870237	0.06197895	0.818895135	0.845535347	-0.450359071	0.345409347	0.027200523	-0.016148398	0.271412672	0.181871995	0.118317045	0.082559302	0.107333009	0.038810068	0.992277928	0.998719086	Bacteria.Firmicutes.Bacilli.Bacillales.Family_XI.Gemella	CYFIP1
424222	ENSG00000273749	rs8038998	0.320707598	0.181166437	0.645668931	0.655791432	-0.358049069	0.29479043	0.063731762	-0.037343056	0.357817139	0.218093647	0.137966361	0.083393548	0.257147612	0.12487845	0.738797052	0.90991568	Bacteria.Firmicutes.Clostridia.Clostridiales.Lachnospiraceae.Lachnospiraceae_UCG_010	CYFIP1
424223	ENSG00000273749	rs8038998	0.075796174	0.052220162	0.107595425	0.093407074	-0.429073926	0.319823906	0.175467707	-0.12968153	0.237788633	0.161725538	0.107541954	0.076163449	0.065569485	0.02331431	0.99935717	0.949725174	Bacteria.Firmicutes.Erysipelotrichia.Erysipelotrichales.Erysipelotrichaceae.Erysipelotrichaceae_UCG_003	CYFIP1
424224	ENSG00000273749	rs8038998	0.070825538	0.093320944	0.585448359	0.971047729	-0.446886248	0.302101093	-0.065197463	-0.002991054	0.243307971	0.17737977	0.118935116	0.082094465	0.06365302	0.029449672	0.564109962	0.999289972	Bacteria.Firmicutes.Clostridia.Clostridiales.Lachnospiraceae.Lachnospira	CYFIP1
424225	ENSG00000273749	rs8038998	0.101454843	0.276916223	0.672593642	0.849927455	-0.566648891	0.282959726	-0.061106724	-0.01951487	0.341072649	0.258062817	0.143945503	0.102727999	0.218221166	0.204579518	0.961249848	0.997513341	Bacteria.Firmicutes.Clostridia.Clostridiales.Lachnospiraceae.Eubacterium_xylanophilum_group	CYFIP1
424226	ENSG00000273749	rs8038998	0.10905276	0.082211855	0.346082107	0.154634901	-0.398210634	0.294524168	0.105867681	-0.109524121	0.24508845	0.166841746	0.111544599	0.076052475	0.072443768	0.034319814	0.998277807	0.999325446	Bacteria.Bacteroidetes.Bacteroidia.Bacteroidales.Porphyromonadaceae.Parabacteroides	CYFIP1
424227	ENSG00000273749	rs8038998	0.045692331	0.016697152	0.482028619	0.309708729	-0.542379505	0.432104675	0.074443875	-0.07204681	0.266220742	0.175881384	0.105279791	0.070369576	0.071479302	0.01600117	0.714246859	0.987113067	Bacteria.Proteobacteria.Betaproteobacteria.Burkholderiales	CYFIP1
424228	ENSG00000273749	rs8038998	0.335368146	0.433637795	0.175699882	0.095414942	-0.266605933	0.157981227	-0.199089869	0.162210005	0.274694538	0.200517413	0.145423223	0.095862853	0.312580965	0.182207406	0.967792983	0.950973549	Bacteria.Firmicutes.Bacilli.Lactobacillales	CYFIP1
424229	ENSG00000273749	rs8038998	0.03347735	0.015288222	0.341796872	0.27345481	-0.590436415	0.44915945	0.101491747	-0.077514782	0.271788677	0.180288658	0.105982013	0.070181857	0.071896492	0.016706398	0.725468686	0.949705569	Bacteria.Proteobacteria.Betaproteobacteria	CYFIP1
424230	ENSG00000273749	rs8038998	0.070131495	0.05912224	0.292960352	0.167732418	-0.440526591	0.314645071	0.092798116	-0.085274438	0.239238906	0.163794163	0.087525771	0.061123945	0.061555312	0.024307456	0.692125816	0.985377765	Bacteria.Proteobacteria.Betaproteobacteria.Burkholderiales.Alcaligenaceae.Sutterella	CYFIP1
424231	ENSG00000273749	rs8038998	0.031303304	0.016879567	0.331257921	0.318101621	-0.583651443	0.431525569	-0.121248174	0.085669707	0.265191408	0.175952087	0.123861424	0.085150891	0.053908567	0.014013782	0.945687051	0.8458603	Bacteria.Firmicutes.Bacilli.Lactobacillales.Carnobacteriaceae.Granulicatella	CYFIP1
424232	ENSG00000273749	rs8038998	0.033788572	0.031936619	0.461818564	0.796413969	-0.534937431	0.364275331	0.09241067	-0.020793333	0.246688958	0.166153382	0.124838429	0.080267106	0.042134803	0.017774206	0.999694213	0.908553199	Bacteria.Firmicutes.Clostridia.Clostridiales.Lachnospiraceaencultured	CYFIP1
424233	ENSG00000273749	rs8038998	0.726335215	0.548834156	0.162324477	0.144546464	-0.122930309	0.133962834	0.315177948	-0.217141696	0.349710684	0.222287246	0.223000873	0.147030984	0.405723933	0.185254845	0.999739884	0.859864217	Bacteria.Actinobacteria.Coriobacteriia.Coriobacteriales.Coriobacteriaceae	CYFIP1
424234	ENSG00000273749	rs8038998	0.092893946	0.045976533	0.045624321	0.028100674	-0.400841517	0.324250887	0.251607247	-0.181668745	0.235041832	0.159369943	0.123458511	0.080880819	0.072642608	0.018221361	0.998525812	0.971102396	Bacteria.Proteobacteria.Deltaproteobacteria.Desulfovibrionales.Desulfovibrionaceae	CYFIP1
424235	ENSG00000273749	rs8038998	0.54606848	0.52110743	0.361610217	0.432962213	-0.222418678	0.189527428	-0.124792904	0.079753188	0.36651718	0.293777388	0.135825316	0.101077316	0.633658553	0.426507726	0.882834534	0.88076328	Bacteria.Firmicutes.Negativicutes.Selenomonadales	CYFIP1
424236	ENSG00000274070	rs34863951	0.072222288	0.005601911	0.564782135	0.199151228	0.383039596	-0.743065408	-0.044026484	0.139771517	0.209602886	0.259307584	0.076076404	0.107749444	0.153575334	0.012083836	0.836108502	0.857593755	Bacteria.Firmicutes.Negativicutes.Selenomonadales.Veillonellaceae	CASTOR2
424237	ENSG00000274070	rs34863951	0.22368231	0.043254741	0.299004885	0.31632332	0.201538563	-0.391457332	-0.08576581	0.080715751	0.164050212	0.189885546	0.081920474	0.079930392	0.184762709	0.028310298	0.884808892	0.899651207	Bacteria.Proteobacteria.Gammaproteobacteria.Pseudomonadales.Pseudomonadaceae.Pseudomonas	CASTOR2
424238	ENSG00000274070	rs34863951	0.159841248	0.016461493	0.248128327	0.272560905	0.218796975	-0.422209514	-0.100951066	0.085183083	0.153878421	0.17146359	0.086625815	0.076979785	0.101199869	0.008169553	0.984445407	0.935449612	Bacteria.Proteobacteria.Gammaproteobacteria.Pseudomonadales	CASTOR2
424239	ENSG00000274070	rs34863951	0.043900964	0.003520571	0.697801008	0.792458265	0.299884562	-0.493474147	-0.02751819	-0.020455726	0.145928386	0.16293203	0.070556854	0.077423841	0.04565308	0.002676431	0.997604342	0.996621608	Bacteria.Proteobacteria.Deltaproteobacteria	CASTOR2
424240	ENSG00000274070	rs34863951	0.103276646	0.00775575	0.358543664	0.880687582	0.248511814	-0.488860668	0.101380335	-0.016153305	0.150394759	0.177908178	0.109636237	0.107196189	0.077443901	0.005532164	0.713292167	0.917221068	Bacteria.Actinobacteria.Actinobacteria	CASTOR2
424241	ENSG00000274070	rs34863951	0.037291102	0.001977642	0.733459195	0.274115017	0.300488699	-0.518734485	0.017824107	0.066713414	0.141327992	0.160890008	0.052118286	0.060486251	0.041155503	0.001757159	0.848868315	0.795203404	Bacteria.Firmicutes.Negativicutes.Selenomonadales.Veillonellaceae.Dialister	CASTOR2
424242	ENSG00000274070	rs34863951	0.029840302	0.004739974	0.310918423	0.608951186	0.400620078	-0.536453602	-0.068865513	0.037390876	0.180377213	0.183409443	0.067432065	0.072735965	0.066804595	0.006648729	0.646584964	0.942868327	Bacteria.Firmicutes.Clostridia.Clostridiales.Lachnospiraceae.Lachnoclostridium	CASTOR2
424243	ENSG00000274070	rs34863951	0.603961871	0.149679708	0.169477233	0.42736994	0.101489329	-0.344343663	-0.145120126	0.107597329	0.194702555	0.236189597	0.104454215	0.134714638	0.444443613	0.101551484	0.998820086	0.961415255	Bacteria.Firmicutes.Clostridia.Clostridiales.Family_XIII	CASTOR2
424244	ENSG00000274070	rs34863951	0.047215631	0.966620171	0.489369319	0.125117705	0.338599844	-0.013401244	0.033107737	0.153546906	0.167395108	0.319007649	0.047619083	0.098828175	0.099037119	0.333775752	0.872908214	0.998607976	Bacteria.Firmicutes.Clostridia.Clostridiales.Lachnospiraceae.Tyzzerella_4	CASTOR2
424245	ENSG00000274070	rs34863951	0.935481687	0.83507171	0.733528179	0.520654986	0.05558481	0.234284237	0.038532388	-0.117816241	0.684002613	1.120769325	0.112700342	0.182422568	0.999435429	0.996251787	0.999968393	0.999515331	Bacteria.Firmicutes	CASTOR2
424246	ENSG00000274070	rs34863951	0.422935627	0.179755026	0.263222665	0.440024469	0.151291829	-0.34236079	-0.088790406	0.073989563	0.187606854	0.25245708	0.078674336	0.095234512	0.254269069	0.088863202	0.84372248	0.989115288	Bacteria.Firmicutes.Clostridia.Clostridiales.Ruminococcaceae.Ruminococcaceae_UCG_003	CASTOR2
424247	ENSG00000274070	rs34863951	0.098477149	0.027896621	0.837135947	0.127724	0.271706581	-0.391222146	0.012254649	-0.103388449	0.162084048	0.173941127	0.059377857	0.067011696	0.099625965	0.020643321	0.828719954	0.865214884	Bacteria.Proteobacteria.Betaproteobacteria.Burkholderiales.Alcaligenaceae	CASTOR2
424248	ENSG00000274070	rs34863951	0.991823402	0.602433413	0.650259713	0.254803985	-0.006796695	0.418751484	0.050664683	-0.154889922	0.660673826	0.799966462	0.11122604	0.13481484	0.999178724	0.864579863	0.997650199	0.999159905	Bacteria.Firmicutes.Clostridia.Clostridiales	CASTOR2
424249	ENSG00000274070	rs34863951	0.961048617	0.723907623	0.583026484	0.251972752	-0.0290134	0.224786199	0.061884085	-0.14022289	0.59179172	0.633604416	0.112164069	0.121315639	0.958782493	0.770503374	0.999826541	0.999832315	Bacteria.Firmicutes.Clostridia.Clostridiales.Lachnospiraceae	CASTOR2
424250	ENSG00000274070	rs34863951	0.14345138	0.007924773	0.172248765	0.293636592	0.222625449	-0.446101388	0.103581937	-0.082379238	0.150326141	0.162815951	0.075047624	0.077808705	0.106037209	0.006703651	0.920183094	0.896774451	Bacteria.Firmicutes.Clostridia.Clostridiales.Lachnospiraceae.Fusicatenibacter	CASTOR2
424251	ENSG00000274070	rs34863951	0.183455062	0.480809874	0.686270473	0.412870619	0.388397269	-0.23246113	-0.031525347	-0.068616948	0.288875223	0.327834379	0.077699517	0.083258252	0.554623244	0.408852952	0.998803525	0.997226571	Bacteria.Firmicutes.Clostridia.Clostridiales.Lachnospiraceae.Eubacterium_rectale_group	CASTOR2
424252	ENSG00000274070	rs34863951	0.68936912	0.140912345	0.140775636	0.572544591	0.079895699	-0.389633975	0.142251047	-0.067950445	0.198993077	0.261399907	0.095400822	0.119803722	0.416897167	0.12600644	0.76634727	0.849883767	Bacteria.Firmicutes.Erysipelotrichia.Erysipelotrichales.Erysipelotrichaceae	CASTOR2
424253	ENSG00000274070	rs34863951	0.647037574	0.260285364	0.224598694	0.511296959	0.096779417	-0.332174177	-0.088655109	0.070213641	0.210381264	0.292504517	0.072308823	0.106311315	0.471299505	0.196875722	0.998896274	0.99087052	Bacteria.Proteobacteria.Deltaproteobacteria.Desulfovibrionales.Desulfovibrionaceae.Desulfovibrio	CASTOR2
424254	ENSG00000274070	rs34863951	0.328938321	0.087012779	0.780197428	0.831437328	0.233702289	-0.438257202	-0.022157072	0.018307285	0.237588505	0.252216051	0.079069831	0.085661655	0.337905788	0.086308413	0.994527911	0.952862116	Bacteria.Proteobacteria.Gammaproteobacteria.Enterobacteriales.Enterobacteriaceae.Citrobacter	CASTOR2
424255	ENSG00000274070	rs34863951	0.462904588	0.00969128	0.120309133	0.489808946	0.132430751	-0.592654108	-0.117391191	-0.064628868	0.179338331	0.222355698	0.074574571	0.093050646	0.344198377	0.012724819	0.420463449	0.938797435	Bacteria.Firmicutes.Clostridia.Clostridiales.Christensenellaceae	CASTOR2
424256	ENSG00000274070	rs34863951	0.193474621	0.013430862	0.093139022	0.489752985	0.197846671	-0.436500813	0.129866402	-0.057377468	0.150571617	0.171746554	0.076208243	0.082599618	0.112433233	0.008407704	0.997117901	0.950206352	Bacteria.Firmicutes.Clostridia.Clostridiales.Lachnospiraceae.Eubacterium_hallii_group	CASTOR2
424257	ENSG00000274070	rs34863951	0.160196172	0.122242151	0.601805835	0.573267826	0.238872899	-0.382585327	-0.027681527	0.04995014	0.168142653	0.244332463	0.052790199	0.088233857	0.178901573	0.066177679	0.985045013	0.99999132	Bacteria.Firmicutes.Clostridia.Clostridiales.Clostridiaceae_1	CASTOR2
424258	ENSG00000274070	rs34863951	0.049923727	0.057248592	0.510509139	0.589409137	0.289710559	-0.378866222	0.04834584	0.047609183	0.14501311	0.195719613	0.073064225	0.08777771	0.059464569	0.022771654	0.63356862	0.872264526	Bacteria.Firmicutes.Clostridia.Clostridiales.Peptostreptococcaceae	CASTOR2
424259	ENSG00000274070	rs34863951	0.762340994	0.339655179	0.028296165	0.316953803	-0.0638587	-0.267538367	-0.203433455	0.119287613	0.210282257	0.27812984	0.090687366	0.118282149	0.51572634	0.234784057	0.562492137	0.843530736	Bacteria.Firmicutes.Clostridia.Clostridiales.Ruminococcaceae.Ruminiclostridium_9	CASTOR2
424260	ENSG00000274070	rs34863951	0.229092885	0.157740786	0.954562308	0.407467518	0.304313099	-0.343147092	0.005832272	0.081181634	0.250643979	0.240100544	0.101964935	0.097367638	0.344429234	0.1533932	0.998891856	0.999590371	Bacteria.Firmicutes.Bacilli.Bacillales.Staphylococcaceae.Staphylococcus	CASTOR2
424261	ENSG00000274070	rs34863951	0.041634063	0.005526388	0.387087961	0.569670747	0.292791766	-0.4587437	-0.049928643	-0.034166424	0.140880158	0.159817472	0.057338927	0.059789827	0.045854547	0.003339181	0.718335307	0.919460061	Bacteria.Firmicutes.Clostridia.Clostridiales.Lachnospiraceae.Lachnospiraceae_NK4A136_group	CASTOR2
424262	ENSG00000274070	rs34863951	0.063866948	0.001450041	0.448700658	0.424404196	0.272087451	-0.566457994	0.054588815	0.05425512	0.144324241	0.17028888	0.071620542	0.067492693	0.054864961	0.001684704	0.915505146	0.987424055	Bacteria.Proteobacteria.Gammaproteobacteria.Pasteurellales.Pasteurellaceae	CASTOR2
424263	ENSG00000274070	rs34863951	0.014337	0.002669043	0.134699793	0.322664068	0.422170302	-0.567465164	0.162031979	-0.111351129	0.167773322	0.181678076	0.106973949	0.111733269	0.044033587	0.004082512	0.999005033	0.909856934	Bacteria.Actinobacteria.Coriobacteriia.Coriobacteriales	CASTOR2
424264	ENSG00000274070	rs34863951	0.481357953	0.234460468	0.524938478	0.322276678	0.168438937	-0.295931818	-0.056851878	0.094337995	0.23784358	0.246591515	0.088942101	0.094585418	0.467993995	0.187065357	0.997947728	0.9977362	Bacteria.Actinobacteria.Actinobacteria.Micrococcales	CASTOR2
424265	ENSG00000274070	rs34863951	0.19776361	0.052032803	0.767131027	0.258525831	0.263614877	-0.379440855	-0.020181508	0.084885003	0.202584541	0.1917147	0.067866258	0.074469395	0.239630873	0.048123099	0.999858829	0.929555963	Bacteria.Proteobacteria.Betaproteobacteria.Neisseriales.Neisseriaceae.Eikenella	CASTOR2
424266	ENSG00000274070	rs34863951	0.978111433	0.109706462	0.01416498	0.00024977	-0.004753894	0.471742635	-0.157332261	0.419135759	0.172602141	0.290891961	0.062408925	0.108135762	0.519637671	0.103230564	0.997329664	0.430859413	Bacteria.Firmicutes.Negativicutes.Selenomonadales.Veillonellaceae.Megasphaera	CASTOR2
424267	ENSG00000274070	rs34863951	0.046199076	0.219715996	0.508268431	0.271660655	0.304348805	-0.27027619	0.042823982	0.102320186	0.149745773	0.218099941	0.064376439	0.092291464	0.060147097	0.057585311	0.571300548	0.88822563	Bacteria.Firmicutes.Clostridia.Clostridiales.Peptostreptococcaceae.Intestinibacter	CASTOR2
424268	ENSG00000274070	rs34863951	0.24019696	0.024201766	0.466814884	0.88828032	0.208324957	-0.521083259	0.061262829	0.015723931	0.175750636	0.225789769	0.083695251	0.111491427	0.21946373	0.028495108	0.903833791	0.942276904	Bacteria.Firmicutes.Clostridia.Clostridiales.Lachnospiraceae.Blautia	CASTOR2
424269	ENSG00000274070	rs34863951	0.938788125	0.076511725	0.001192997	0.29198258	0.012088672	-0.403893662	0.214141535	-0.085762392	0.156810833	0.224393524	0.063171439	0.080724662	0.515768031	0.055953814	0.125521658	0.927273021	Bacteria.Firmicutes.Clostridia.Clostridiales.Lachnospiraceae.Anaerostipes	CASTOR2
424270	ENSG00000274070	rs34863951	0.059410262	0.05400306	0.511136602	0.878179679	0.372772128	-0.458531579	0.04690815	0.014239138	0.194279475	0.233662303	0.070997146	0.092532935	0.112799166	0.055512972	0.698648682	0.998431627	Bacteria.Firmicutes.Clostridia.Clostridiales.Ruminococcaceae.Ruminococcus_1	CASTOR2
424271	ENSG00000274070	rs34863951	0.057801059	0.003138292	0.980948629	0.406749213	0.291916409	-0.552973182	-0.001871993	-0.083467805	0.151145569	0.180223786	0.078091824	0.099955633	0.064955217	0.002810742	0.998043854	0.98261409	Bacteria.Firmicutes.Clostridia.Clostridiales.Ruminococcaceaencultured	CASTOR2
424272	ENSG00000274070	rs34863951	0.841072931	0.484044316	0.389899216	0.096514358	-0.094214498	0.375069986	0.072939508	-0.164907174	0.46797151	0.532888586	0.084265749	0.097786816	0.963392554	0.618242397	0.997187614	0.921529413	Bacteria.Bacteroidetes.Bacteroidia.Bacteroidales	CASTOR2
424273	ENSG00000274070	rs34863951	0.842424235	0.484706574	0.390979853	0.096746472	-0.093423438	0.374534436	0.072780739	-0.164798418	0.468076463	0.532937922	0.084275379	0.097791839	0.964010774	0.61595103	0.997675757	0.924386311	Bacteria.Bacteroidetes	CASTOR2
424274	ENSG00000274070	rs34863951	0.529101753	0.631107262	0.489328824	0.40324509	0.15102097	-0.189990592	0.038172644	-0.071212916	0.23866531	0.393803901	0.054898836	0.08464279	0.56508824	0.439693376	0.960907055	0.887713366	Bacteria.Firmicutes.Clostridia.Clostridiales.Ruminococcaceae.Faecalibacterium	CASTOR2
424275	ENSG00000274070	rs34863951	0.18964199	0.01397167	0.944337149	0.471461064	0.303014351	-0.618885699	0.00677905	-0.067393682	0.228602027	0.244976521	0.096719098	0.093042517	0.332089373	0.034912678	0.949374291	0.966332496	Bacteria.Firmicutes.Clostridia.Clostridiales.Ruminococcaceae.Ruminococcaceae_NK4A214_group	CASTOR2
424276	ENSG00000274070	rs34863951	0.326842309	0.209492981	0.332465372	0.531685436	0.178323024	-0.357188722	-0.055971758	0.056552566	0.180498678	0.281802168	0.057322124	0.089937693	0.307588948	0.132325125	0.810743391	0.946474003	Bacteria.Bacteroidetes.Bacteroidia.Bacteroidales.Prevotellaceae.Prevotella_9	CASTOR2
424277	ENSG00000274070	rs34863951	0.070506984	0.00271337	0.224084338	0.748523843	0.259732212	-0.496918612	0.089542781	0.027192625	0.141247644	0.159377201	0.072950876	0.084462305	0.056461709	0.00239516	0.657344834	0.979583885	Bacteria.Firmicutes.Clostridia.Clostridiales.Lachnospiraceae.Dorea	CASTOR2
424278	ENSG00000274070	rs34863951	0.024978284	0.001375237	0.864348019	0.0425063	0.317669685	-0.517601386	-0.010030693	-0.145012567	0.138426084	0.154797597	0.058481295	0.070080963	0.028690225	0.001328601	0.999305472	0.684138085	Bacteria.Bacteroidetes.Bacteroidia.Bacteroidales.Rikenellaceae.Alistipes	CASTOR2
424279	ENSG00000274070	rs34863951	0.047087447	0.003368904	0.337157454	0.120164874	0.433477196	-0.821311266	0.072328802	-0.149781971	0.214171879	0.269822112	0.07480165	0.095113603	0.17004641	0.013792788	0.997594253	0.968019235	Bacteria.Firmicutes.Erysipelotrichia.Erysipelotrichales.Erysipelotrichaceae.Faecalitalea	CASTOR2
424280	ENSG00000274070	rs34863951	0.466096866	0.010362401	0.119515004	0.504426254	0.131792469	-0.5918775	-0.117922469	-0.062880221	0.179759506	0.224175687	0.074748569	0.093673316	0.347429231	0.013650013	0.424394784	0.937745533	Bacteria.Firmicutes.Clostridia.Clostridiales.Christensenellaceae.Christensenellaceae_R_7_group	CASTOR2
424281	ENSG00000274070	rs34863951	0.060491527	0.00291185	0.855893616	0.335554602	0.278299697	-0.502456093	0.010033812	-0.061185063	0.145674188	0.162404281	0.055031977	0.06306587	0.058603209	0.002714175	0.922225994	0.845221725	Bacteria.Proteobacteria.Betaproteobacteria.Burkholderiales.Alcaligenaceae.Parasutterella	CASTOR2
424282	ENSG00000274070	rs34863951	0.882787932	0.217546505	0.010408928	0.335375429	-0.027378365	-0.311109659	-0.189103963	0.091584478	0.184968288	0.249856957	0.071669528	0.094364509	0.451674805	0.12705504	0.425236487	0.908155494	Bacteria.Bacteroidetes.Bacteroidia.Bacteroidales.Porphyromonadaceae.Odoribacter	CASTOR2
424283	ENSG00000274070	rs34863951	0.053649549	0.005050049	0.796275743	0.956698564	0.284900541	-0.482118823	-0.015015231	0.00409219	0.144961827	0.166105493	0.057922054	0.075076664	0.050223197	0.003744086	0.903556314	0.951663168	Bacteria.Fusobacteria.Fusobacteriia.Fusobacteriales	CASTOR2
424284	ENSG00000274070	rs34863951	0.815599153	0.077325543	0.150898625	0.772276419	-0.064700206	-0.495771174	-0.147299764	-0.03182146	0.276311343	0.27621725	0.10134202	0.109499636	0.696114692	0.154321041	0.705484495	0.937023107	Bacteria.Firmicutes.Clostridia.Clostridiales.Ruminococcaceae.Anaerotruncus	CASTOR2
424285	ENSG00000274070	rs34863951	0.217299123	0.118988735	0.992787472	0.954420661	0.289404291	-0.497895209	0.000803587	-0.006549561	0.232298586	0.31514743	0.088554235	0.11414898	0.309978957	0.110846717	0.98712771	0.998600531	Bacteria.Firmicutes.Clostridia.Clostridiales.Ruminococcaceae.Ruminiclostridium_6	CASTOR2
424286	ENSG00000274070	rs34863951	0.055249473	0.001287257	0.493823326	0.392142488	0.279248918	-0.570806048	0.049085526	0.058001422	0.143058383	0.169619084	0.071332403	0.067327908	0.052658284	0.001547877	0.917948132	0.989428248	Bacteria.Proteobacteria.Gammaproteobacteria.Pasteurellales.Pasteurellaceae.Haemophilus	CASTOR2
424287	ENSG00000274070	rs34863951	0.086670536	0.009705703	0.948920903	0.6933412	0.295214348	-0.524671615	0.003659483	-0.027843433	0.169706733	0.196890668	0.056903955	0.070297011	0.08019912	0.007848007	0.96150614	0.969939639	Bacteria.Firmicutes.Clostridia.Clostridiales.Lachnospiraceae.Tyzzerella	CASTOR2
424288	ENSG00000274070	rs34863951	0.179854755	0.003876422	0.673359686	0.370885034	0.230887635	-0.530401319	-0.025260686	-0.0627248	0.170296257	0.177075453	0.059653466	0.069612533	0.170441064	0.005974938	0.959597159	0.99789802	Bacteria.Verrucomicrobia	CASTOR2
424289	ENSG00000274070	rs34863951	0.30484719	0.047258574	0.191389061	0.669503837	0.175388629	-0.45451898	0.155982754	-0.05518218	0.169578798	0.224747554	0.118148304	0.128696945	0.203127772	0.028057368	0.696059119	0.958212988	Bacteria.Actinobacteria	CASTOR2
424290	ENSG00000274070	rs34863951	0.042704774	0.004255604	0.890873341	0.11861995	0.310030426	-0.474477844	0.012162947	0.136429038	0.149978252	0.160146155	0.088305001	0.086266073	0.048165139	0.003455897	0.917770889	0.997132292	Bacteria.Firmicutes.Bacilli.Bacillales	CASTOR2
424291	ENSG00000274070	rs34863951	0.12052276	0.003907285	0.776804807	0.462838851	0.253733409	-0.513786216	-0.016989576	-0.05313277	0.161282659	0.171686576	0.059682429	0.071942026	0.10888377	0.004970083	0.78582687	0.976428734	Bacteria.Firmicutes.Negativicutes.Selenomonadales.Acidaminococcaceae.Phascolarctobacterium	CASTOR2
424292	ENSG00000274070	rs34863951	0.250910682	0.042804174	0.928403877	0.509011723	0.277254961	-0.682478216	-0.009098143	-0.087929295	0.239328432	0.330314319	0.100863812	0.132415131	0.389931951	0.07183401	0.999697332	0.895807458	Bacteria.Firmicutes.Clostridia.Clostridiales.Ruminococcaceae.Ruminococcaceae_UCG_013	CASTOR2
424293	ENSG00000274070	rs34863951	0.059474825	0.083103226	0.930502777	0.423620893	0.275651414	-0.359109303	0.00514369	0.064353573	0.143700055	0.204033015	0.058750838	0.079919166	0.052173026	0.034847172	0.968802863	0.978260229	Bacteria.Bacteroidetes.Bacteroidia.Bacteroidales.Prevotellaceae	CASTOR2
424294	ENSG00000274070	rs34863951	0.017872905	0.000980147	0.154287531	0.100977685	0.40362912	-0.590581526	0.093182126	-0.124952731	0.166107793	0.17103366	0.064649394	0.075103263	0.038723138	0.001467986	0.858670885	0.979585985	Bacteria.Firmicutes.Erysipelotrichia.Erysipelotrichales.Erysipelotrichaceae.Erysipelatoclostridium	CASTOR2
424295	ENSG00000274070	rs34863951	0.207166203	0.138630705	0.617057103	0.277916575	0.219576518	-0.324266663	-0.046892936	0.126617917	0.172339119	0.216275011	0.093330695	0.115720016	0.181049739	0.058369195	0.999672451	0.998587032	Bacteria.Firmicutes.Clostridia.Clostridiales.Ruminococcaceae.Butyricicoccus	CASTOR2
424296	ENSG00000274070	rs34863951	0.019911697	0.00239962	0.198021245	0.290871066	0.406737162	-0.578607787	0.097476039	-0.085462241	0.170406017	0.183137308	0.074952647	0.080255449	0.046203193	0.003542728	0.745746901	0.981481548	Bacteria.Firmicutes.Clostridia.Clostridiales.Lachnospiraceae.Eubacterium_eligens_group	CASTOR2
424297	ENSG00000274070	rs34863951	0.031154894	0.003094406	0.545371135	0.622067052	0.326788777	-0.497098838	-0.035181632	-0.037168869	0.148346564	0.16175902	0.05787392	0.075044946	0.040349915	0.002425736	0.991923473	0.97562022	Bacteria.Bacteroidetes.Bacteroidia.Bacteroidales.Porphyromonadaceae	CASTOR2
424298	ENSG00000274070	rs34863951	0.049285229	0.152898553	0.914115039	0.075309413	0.31069165	-0.273755692	0.00845935	0.193435175	0.155067044	0.189280227	0.078131974	0.107017171	0.072813218	0.066466267	0.996006416	0.856262504	Bacteria.Firmicutes.Bacilli.Lactobacillales.Carnobacteriaceae	CASTOR2
424299	ENSG00000274070	rs34863951	0.023815011	0.002205709	0.226282247	0.339121204	0.355553391	-0.524308671	0.104452911	-0.088260119	0.153625527	0.164477651	0.085507094	0.091652107	0.035314198	0.001985189	0.832344978	0.976482596	Bacteria.Actinobacteria.Actinobacteria.Bifidobacteriales.Bifidobacteriaceae.Bifidobacterium	CASTOR2
424300	ENSG00000274070	rs34863951	0.582368927	0.102540451	0.429439901	0.924559042	0.13272471	-0.446605496	-0.085999469	0.012761701	0.240141521	0.269687935	0.108159648	0.13424788	0.513313091	0.103448786	0.99792254	0.986607256	Bacteria.Firmicutes.Clostridia.Clostridiales.Family_XIII.Family_XIII_AD3011_group	CASTOR2
424301	ENSG00000274070	rs34863951	0.576856578	0.721234814	0.378465218	0.087189869	0.124389468	-0.09724156	0.063953529	-0.144126425	0.221804017	0.271351225	0.072118598	0.082992013	0.519186251	0.334217621	0.9994853	0.999502343	Bacteria.Firmicutes.Clostridia.Clostridiales.Lachnospiraceae.Ruminococcus_gnavus_group	CASTOR2
424302	ENSG00000274070	rs34863951	0.358055759	0.061563308	0.46861645	0.801746553	0.185664813	-0.435018925	-0.056517387	0.023341771	0.200579373	0.228679791	0.077526605	0.092583295	0.33721743	0.049847545	0.996596763	0.999791394	Bacteria.Firmicutes.Clostridia.Clostridiales.Ruminococcaceae.Ruminococcaceae_UCG_005	CASTOR2
424303	ENSG00000274070	rs34863951	0.272680965	0.045614116	0.383248217	0.375140827	0.19632116	-0.38872838	0.059508984	-0.066245622	0.177459886	0.190731757	0.067788	0.074181561	0.258388066	0.038193659	0.896362991	0.997216401	Bacteria.Firmicutes.Clostridia.Clostridiales.Ruminococcaceae.Subdoligranulum	CASTOR2
424304	ENSG00000274070	rs34863951	0.048015893	0.00513267	0.612521638	0.60259333	0.289932411	-0.505106218	0.04002214	-0.056472274	0.143868165	0.174371218	0.078639124	0.107930083	0.048648361	0.00414638	0.999670759	0.996530704	Bacteria.Firmicutes.Clostridia.Clostridiales.Ruminococcaceae.Flavonifractor	CASTOR2
424305	ENSG00000274070	rs34863951	0.693146425	0.144030238	0.13968328	0.566830313	0.07896596	-0.388019751	0.142590226	-0.068738949	0.199233854	0.262392529	0.095360799	0.119408194	0.420145231	0.129603419	0.778495902	0.848856756	Bacteria.Firmicutes.Erysipelotrichia.Erysipelotrichales	CASTOR2
424306	ENSG00000274070	rs34863951	0.028525055	0.00567342	0.238506527	0.350132367	0.465324608	-0.613774929	0.107263351	-0.08254904	0.207745506	0.214528547	0.090162848	0.08771443	0.119137289	0.016223724	0.99991226	0.982046009	Bacteria.Actinobacteria.Coriobacteriia.Coriobacteriales.Coriobacteriaceae.Collinsella	CASTOR2
424307	ENSG00000274070	rs34863951	0.109008809	0.005496505	0.853816942	0.336322741	0.300629587	-0.616940577	0.012481103	-0.089756528	0.185006387	0.214785437	0.067470964	0.092663845	0.167801198	0.011561393	0.886038114	0.991307536	Bacteria.Firmicutes.Clostridia.Clostridiales.Ruminococcaceae.Ruminococcus_2	CASTOR2
424308	ENSG00000274070	rs34863951	0.223753548	0.003129814	0.846802778	0.167688892	0.267387709	-0.700052976	0.018931421	0.132144692	0.217684574	0.228090794	0.097598762	0.094710275	0.290552072	0.009088178	0.970737021	0.933837527	Bacteria.Firmicutes.Bacilli	CASTOR2
424309	ENSG00000274070	rs34863951	0.010641954	0.051620257	0.102122111	0.916409607	0.540749535	-0.479434841	0.155440331	-0.01137196	0.205591181	0.24179839	0.09374774	0.107927821	0.060148604	0.053571057	0.763505393	0.994954174	Bacteria.Firmicutes.Clostridia.Clostridiales.Lachnospiraceae.Lachnospiraceae_ND3007_group	CASTOR2
424310	ENSG00000274070	rs34863951	0.887831416	0.263692272	0.148205037	0.38120044	0.031795547	-0.296165225	-0.128399841	0.095211763	0.224539762	0.262683266	0.087746892	0.107989428	0.630262623	0.196523745	0.98513608	0.959538879	Bacteria.Firmicutes.Clostridia.Clostridiales.Ruminococcaceae.Eubacterium_coprostanoligenes_group	CASTOR2
424311	ENSG00000274070	rs34863951	0.024929907	0.001394122	0.867624774	0.042672528	0.317826156	-0.516837872	-0.009783749	-0.144684827	0.138446205	0.154774956	0.058467497	0.069980535	0.028433308	0.001313249	0.999052585	0.694631054	Bacteria.Bacteroidetes.Bacteroidia.Bacteroidales.Rikenellaceae	CASTOR2
424312	ENSG00000274070	rs34863951	0.042377744	0.000871159	0.493215336	0.072409008	0.380936546	-0.68927892	-0.065042201	0.172309245	0.183978948	0.197467903	0.094387705	0.094352547	0.093176945	0.002027093	0.976314705	0.946394015	Bacteria.Firmicutes.Bacilli.Lactobacillales.Streptococcaceae.Streptococcus	CASTOR2
424313	ENSG00000274070	rs34863951	0.015623687	0.00564457	0.053634356	0.84491065	0.359749163	-0.483127907	0.121759418	-0.013282187	0.144893098	0.168756858	0.061949037	0.067628592	0.023324577	0.003429114	0.218809113	0.995819926	Bacteria.Firmicutes.Clostridia.Clostridiales.Lachnospiraceae.Lachnospira	CASTOR2
424314	ENSG00000274070	rs34863951	0.150715271	0.262548595	0.384790945	0.784440174	0.663110217	-0.6182425	-0.095844501	0.035097111	0.456010789	0.547024303	0.109535468	0.127778745	0.658193185	0.447916644	0.999330493	0.997562661	Bacteria.Proteobacteria	CASTOR2
424315	ENSG00000274070	rs34863951	0.051853845	0.001682948	0.87735857	0.171724595	0.292769833	-0.555821651	-0.010225576	0.147885892	0.147807516	0.169582812	0.066002333	0.107014114	0.067264166	0.001697423	0.982862011	0.903472313	Bacteria.Firmicutes.Negativicutes.Selenomonadales.Veillonellaceae.Veillonella	CASTOR2
424316	ENSG00000274070	rs34863951	0.135478561	0.002711393	0.500886882	0.184337008	0.224563238	-0.493561218	0.039870722	0.079851303	0.148558458	0.158287825	0.058904083	0.059511599	0.118833911	0.003278243	0.732838771	0.797887076	Bacteria.Firmicutes.Clostridia.Clostridiales.Lachnospiraceae.Roseburia	CASTOR2
424317	ENSG00000274070	rs34863951	0.045401978	0.002966908	0.949320789	0.470378838	0.292467748	-0.507785327	0.004242349	-0.05064565	0.14335566	0.164466565	0.066488595	0.069749423	0.050366647	0.002546546	0.995339941	0.95533137	Bacteria.Proteobacteria.Deltaproteobacteria.Desulfovibrionales.Desulfovibrionaceae.Bilophila	CASTOR2
424318	ENSG00000274070	rs34863951	0.166717253	0.188487569	0.947795139	0.363146507	0.280165278	-0.320660758	-0.00473371	0.089353722	0.200333228	0.241275982	0.072018332	0.097566891	0.214772426	0.118540718	0.89727097	0.965052679	Bacteria.Firmicutes.Erysipelotrichia.Erysipelotrichales.Erysipelotrichaceae.Clostridium_innocuum_group	CASTOR2
424319	ENSG00000274070	rs34863951	0.037162482	0.003015727	0.238940761	0.543166867	0.305395889	-0.500907137	0.082746518	-0.058869307	0.143535361	0.162532281	0.069619661	0.096309928	0.038200457	0.002617707	0.975966367	0.997201293	Bacteria.Firmicutes.Clostridia.Clostridiales.Lachnospiraceae.Coprococcus_1	CASTOR2
424320	ENSG00000274070	rs34863951	0.039047221	0.030767513	0.385850673	0.973411227	0.347313464	-0.470717231	-0.04474309	-0.002365085	0.164895393	0.213172863	0.051249274	0.070686422	0.063453091	0.019218086	0.999492402	0.999741582	Bacteria.Proteobacteria.Gammaproteobacteria.Enterobacteriales.Enterobacteriaceae.Escherichia_Shigella	CASTOR2
424321	ENSG00000274070	rs34863951	0.498216279	0.157042949	0.596894626	0.725368807	0.174410354	-0.397320585	-0.047324572	0.034008973	0.256064823	0.277531705	0.089042202	0.09639326	0.413366145	0.144895393	0.999878354	0.997966125	Bacteria.Bacteroidetes.Bacteroidia.Bacteroidales.Porphyromonadaceae.Barnesiella	CASTOR2
424322	ENSG00000274070	rs34863951	0.05705378	0.039456262	0.817196722	0.322190876	0.283915932	-0.386162088	0.016170075	-0.090036999	0.146550829	0.18373456	0.069671356	0.090257015	0.058380372	0.020686597	0.999694213	0.863959089	Bacteria.Firmicutes.Clostridia.Clostridiales.Lachnospiraceaencultured	CASTOR2
424323	ENSG00000274070	rs34863951	0.042996108	0.105832851	0.271471972	0.847102573	0.495649947	-0.531309697	0.098022516	-0.023454099	0.240119373	0.323966027	0.088379899	0.121155028	0.147259856	0.112561685	0.961249848	0.997513341	Bacteria.Firmicutes.Clostridia.Clostridiales.Lachnospiraceae.Eubacterium_xylanophilum_group	CASTOR2
424324	ENSG00000274070	rs34863951	0.130308641	0.106864434	0.766663219	0.026940149	0.257092044	-0.292589355	-0.021489835	0.167621327	0.167785005	0.178943961	0.072116594	0.074048876	0.124977376	0.057486455	0.987251266	0.998719086	Bacteria.Firmicutes.Bacilli.Bacillales.Family_XI.Gemella	CASTOR2
424325	ENSG00000274070	rs34863951	0.090257445	0.005846469	0.796936357	0.961167877	0.269567009	-0.474323516	-0.015022873	0.003676415	0.156758229	0.166412832	0.058144401	0.075219009	0.096415475	0.005339081	0.920765548	0.993531782	Bacteria.Firmicutes.Negativicutes.Selenomonadales.Acidaminococcaceae	CASTOR2
424326	ENSG00000274070	rs34863951	0.403274564	0.278572238	0.62875837	0.303956252	0.192005642	-0.280459437	0.042866325	-0.110345244	0.228229909	0.256673641	0.08824268	0.10649202	0.34403163	0.181567533	0.99759175	0.986746924	Bacteria.Firmicutes.Clostridia.Clostridiales.Lachnospiraceae.Lachnospiraceae_UCG_008	CASTOR2
424327	ENSG00000274070	rs34863951	0.099588854	0.013322562	0.439951806	0.41942719	0.249842932	-0.435097601	-0.051130129	0.063566143	0.149543492	0.170984727	0.065800843	0.0782279	0.078789292	0.008287023	0.911615867	0.927737582	Bacteria.Firmicutes.Clostridia.Clostridiales.Ruminococcaceae.Ruminococcaceae_UCG_002	CASTOR2
424328	ENSG00000274070	rs34863951	0.178917025	0.004097559	0.725431712	0.364795178	0.235844926	-0.531679079	-0.020937277	-0.063377298	0.173572749	0.178654976	0.059357709	0.069442551	0.163274884	0.006436218	0.982891669	0.998439902	Bacteria.Verrucomicrobia.Verrucomicrobiae.Verrucomicrobiales.Verrucomicrobiaceae.Akkermansia	CASTOR2
424329	ENSG00000274070	rs34863951	0.04589929	0.1646621	0.911010872	0.067321915	0.31463044	-0.265047513	0.008723722	0.195107739	0.154584795	0.188591305	0.077751762	0.104861556	0.067868322	0.073573369	0.98052131	0.823043084	Bacteria.Firmicutes.Bacilli.Lactobacillales.Carnobacteriaceae.Granulicatella	CASTOR2
424330	ENSG00000274070	rs34863951	0.050177977	0.000939331	0.558601859	0.07733956	0.36909039	-0.686684793	-0.055204402	0.168629169	0.18495744	0.198086077	0.09389272	0.093955732	0.108231116	0.002241869	0.988415778	0.945622854	Bacteria.Firmicutes.Bacilli.Lactobacillales.Streptococcaceae	CASTOR2
424331	ENSG00000274070	rs34863951	0.481728251	0.188759252	0.387030822	0.548995806	0.150058171	-0.354542722	-0.065282313	0.057943756	0.212068839	0.266936136	0.074962275	0.096186258	0.436126213	0.119536588	0.999985325	0.999758873	Bacteria.Firmicutes.Clostridia.Clostridiales.Ruminococcaceae.Ruminococcaceae_UCG_014	CASTOR2
424332	ENSG00000274070	rs34863951	0.05516946	0.005012154	0.809985713	0.98750837	0.282959938	-0.479789751	-0.013950395	-0.001156013	0.144910528	0.165151163	0.057783553	0.073552138	0.052111959	0.003651249	0.911277047	0.949891281	Bacteria.Fusobacteria.Fusobacteriia.Fusobacteriales.Fusobacteriaceae.Fusobacterium	CASTOR2
424333	ENSG00000274070	rs34863951	0.103897502	0.048856555	0.742279402	0.425564079	0.356903755	-0.405913382	0.027221653	0.065301826	0.216388298	0.20219772	0.082429487	0.081439404	0.166613776	0.050747363	0.833810126	0.996502544	Bacteria.Firmicutes.Clostridia.Clostridiales.Family_XI	CASTOR2
424334	ENSG00000274070	rs34863951	0.817466621	0.644167604	0.354269017	0.178469431	-0.102003679	0.267659242	0.085780627	-0.158321763	0.440160989	0.576798813	0.091939913	0.116397016	0.92490061	0.718256356	0.999135888	0.9700934	Bacteria.Firmicutes.Clostridia.Clostridiales.Ruminococcaceae	CASTOR2
424335	ENSG00000274070	rs34863951	0.088352559	0.057764834	0.845169838	0.25000813	0.306796716	-0.373147261	-0.012858228	-0.089638586	0.177325663	0.193175718	0.065580968	0.077227878	0.107844687	0.038798632	0.794933215	0.986443695	Bacteria.Proteobacteria.Betaproteobacteria.Burkholderiales	CASTOR2
424336	ENSG00000274070	rs34863951	0.026238399	0.002368108	0.258883474	0.347677316	0.348324042	-0.519842625	0.098397523	-0.087095606	0.153137487	0.164305922	0.086389391	0.092072084	0.036143132	0.002266297	0.91810092	0.99223971	Bacteria.Actinobacteria.Actinobacteria.Bifidobacteriales.Bifidobacteriaceae	CASTOR2
424337	ENSG00000274070	rs34863951	0.053747947	0.006852322	0.782483318	0.971808192	0.284922489	-0.484657814	-0.016096698	0.002779628	0.145034331	0.173525015	0.058062622	0.078350372	0.047094565	0.005143429	0.998277807	0.999325446	Bacteria.Bacteroidetes.Bacteroidia.Bacteroidales.Porphyromonadaceae.Parabacteroides	CASTOR2
424338	ENSG00000274070	rs34863951	0.04731619	0.095232338	0.465813315	0.591011386	0.340224321	-0.38045462	-0.038489149	-0.039240594	0.168277042	0.22471439	0.052464109	0.072661681	0.083018773	0.057141173	0.997282517	0.999171204	Bacteria.Proteobacteria.Gammaproteobacteria.Enterobacteriales.Enterobacteriaceae	CASTOR2
424339	ENSG00000274070	rs34863951	0.187576515	0.117300651	0.675171539	0.710138373	0.398582133	-0.618835319	-0.042354041	0.053876813	0.299280238	0.389869736	0.100612516	0.144324987	0.420700101	0.192403075	0.914717396	0.92819198	Bacteria.Firmicutes.Negativicutes.Selenomonadales	CASTOR2
424340	ENSG00000274070	rs34863951	0.777658417	0.805544919	0.543995776	0.187672896	0.097521322	0.118193445	0.03940833	-0.119380165	0.343933015	0.478159785	0.06460498	0.089657891	0.933036203	0.695956716	0.999973618	0.989705988	Bacteria.Bacteroidetes.Bacteroidia.Bacteroidales.Bacteroidaceae.Bacteroides	CASTOR2
424341	ENSG00000274070	rs34863951	0.051698438	0.004528082	0.901830852	0.691618609	0.285577345	-0.478520086	0.012104673	-0.039762591	0.144077813	0.162706291	0.097751186	0.099798042	0.049107551	0.003051944	0.999276643	0.988728768	Bacteria.Firmicutes.Clostridia.Clostridiales.Ruminococcaceae.Ruminiclostridium_5	CASTOR2
424342	ENSG00000274070	rs34863951	0.045899261	0.003648389	0.780299424	0.735518094	0.295930541	-0.491106634	-0.019330976	-0.026059985	0.145397107	0.162813341	0.0690175	0.076817382	0.04677498	0.002572188	0.998525812	0.997174658	Bacteria.Proteobacteria.Deltaproteobacteria.Desulfovibrionales.Desulfovibrionaceae	CASTOR2
424343	ENSG00000274070	rs34863951	0.226512597	0.155547088	0.468088304	0.492363975	0.212529854	-0.356508262	-0.040113067	0.061790806	0.174068197	0.248112006	0.054958746	0.089492398	0.231833874	0.091136582	0.99714486	0.996602117	Bacteria.Firmicutes.Clostridia.Clostridiales.Clostridiaceae_1.Clostridium_sensu_stricto_1	CASTOR2
424344	ENSG00000274070	rs34863951	0.056203698	0.007207628	0.843084144	0.778324671	0.289103068	-0.515201748	-0.010204313	-0.0173895	0.148701558	0.185683427	0.051344271	0.061517775	0.053574745	0.005049816	0.808159593	0.993577312	Bacteria.Proteobacteria.Betaproteobacteria.Burkholderiales.Alcaligenaceae.Sutterella	CASTOR2
424345	ENSG00000274070	rs34863951	0.102657948	0.001813522	0.831204505	0.124444573	0.326112477	-0.674696508	-0.019892377	0.146016949	0.196995559	0.207413519	0.092948076	0.093810924	0.171109624	0.004298322	0.99152666	0.950973549	Bacteria.Firmicutes.Bacilli.Lactobacillales	CASTOR2
424346	ENSG00000274070	rs34863951	0.073530988	0.05467405	0.585716972	0.616446749	0.354166969	-0.425226874	-0.038555526	-0.042385431	0.194713204	0.217311961	0.070384637	0.084213134	0.11290222	0.040975581	0.790201113	0.988047315	Bacteria.Proteobacteria.Betaproteobacteria	CASTOR2
424347	ENSG00000274070	rs34863951	0.083313337	0.067309108	0.492077585	0.628741796	0.417822535	-0.606748071	-0.048526986	0.04201643	0.237557426	0.326083904	0.070235585	0.086488941	0.245352905	0.081161509	0.996566686	0.997858307	Bacteria.Proteobacteria.Gammaproteobacteria	CASTOR2
424348	ENSG00000274070	rs34863951	0.036690392	0.002377931	0.627308797	0.402696785	0.322932667	-0.517812798	0.031002133	0.059132833	0.151385619	0.163736446	0.063550555	0.070202226	0.041169152	0.002295376	0.99935717	0.960853802	Bacteria.Firmicutes.Erysipelotrichia.Erysipelotrichales.Erysipelotrichaceae.Erysipelotrichaceae_UCG_003	CASTOR2
424349	ENSG00000274070	rs34863951	0.719557237	0.391921003	0.156096734	0.11562003	0.072410075	-0.202881531	-0.096571272	0.124523277	0.20079657	0.235393615	0.067299572	0.07808339	0.403998147	0.21625604	0.512291034	0.780921284	Bacteria.Firmicutes.Clostridia.Clostridiales.Lachnospiraceae.Lachnospiraceae_UCG_010	CASTOR2
424350	ENSG00000274070	rs34863951	0.016008492	0.003339424	0.157932399	0.406060522	0.423331672	-0.559453876	0.150087995	-0.092636837	0.17115816	0.183612632	0.105065976	0.11077233	0.048209004	0.005075113	0.999739884	0.894772795	Bacteria.Actinobacteria.Coriobacteriia.Coriobacteriales.Coriobacteriaceae	CASTOR2
424351	ENSG00000274180	rs8067342	0.402285841	0.287978124	0.707613829	0.949780294	0.139730019	-0.202944998	0.026836896	-0.00502126	0.165741222	0.189430863	0.071239618	0.079417207	0.202752663	0.077611047	0.998168119	0.979539684	Bacteria.Bacteroidetes.Bacteroidia.Bacteroidales.Porphyromonadaceae	NATD1
424352	ENSG00000274180	rs8067342	0.298157566	0.263995182	0.907481545	0.600690322	0.167259893	-0.212806746	0.006997504	-0.038626932	0.159478493	0.188869519	0.059977053	0.073437657	0.155702948	0.076893976	0.877486085	0.848668129	Bacteria.Firmicutes.Negativicutes.Selenomonadales.Veillonellaceae.Dialister	NATD1
424353	ENSG00000274180	rs8067342	0.076545392	0.248035618	0.142221784	0.407967196	0.418034033	-0.46025888	0.144500365	-0.133096676	0.232276778	0.394868595	0.097267992	0.159804613	0.214032641	0.198626429	0.998891856	0.999590371	Bacteria.Firmicutes.Bacilli.Bacillales.Staphylococcaceae.Staphylococcus	NATD1
424354	ENSG00000274180	rs8067342	0.088605999	0.693297586	0.127559182	0.618046709	1.019993764	0.490100501	-0.156938047	-0.099508143	0.590026842	1.237183392	0.101675309	0.19860951	0.997454612	0.874868214	0.997650199	0.999159905	Bacteria.Firmicutes.Clostridia.Clostridiales	NATD1
424355	ENSG00000274180	rs8067342	0.94212481	0.534087107	0.440400608	0.837931445	0.017381819	-0.15617635	-0.10251702	0.030145408	0.238496673	0.249838049	0.132062288	0.146791882	0.548075884	0.241206116	0.998820086	0.961415255	Bacteria.Firmicutes.Clostridia.Clostridiales.Family_XIII	NATD1
424356	ENSG00000274180	rs8067342	0.705489338	0.739357814	0.295480128	0.183954194	0.066167429	-0.071256779	-0.069477559	0.101413317	0.174314245	0.213261226	0.065876013	0.075514513	0.280235315	0.194570004	0.886764336	0.806374479	Bacteria.Proteobacteria.Betaproteobacteria.Burkholderiales.Alcaligenaceae.Parasutterella	NATD1
424357	ENSG00000274180	rs8067342	0.268721186	0.319799612	0.640100092	0.894526944	0.186189157	-0.219074535	0.037923505	-0.016039589	0.16690313	0.218519086	0.080729874	0.12050946	0.138271784	0.076962299	0.990263512	0.942421813	Bacteria.Proteobacteria.Gammaproteobacteria.Pseudomonadales	NATD1
424358	ENSG00000274180	rs8067342	0.298028728	0.887770196	0.738354414	0.161994312	0.224993653	0.034770068	-0.02930597	-0.136394907	0.214468638	0.245410938	0.087359152	0.096427783	0.323252706	0.333255831	0.872672512	0.854912415	Bacteria.Firmicutes.Negativicutes.Selenomonadales.Veillonellaceae	NATD1
424359	ENSG00000274180	rs8067342	0.078653673	0.680499771	0.122980163	0.790235287	0.944921051	-0.41762558	-0.160597076	0.049489755	0.528872112	1.009636681	0.102769258	0.18528322	0.951205166	0.7618295	0.999826541	0.999832315	Bacteria.Firmicutes.Clostridia.Clostridiales.Lachnospiraceae	NATD1
424360	ENSG00000274180	rs8067342	0.928953653	0.916479942	0.302699353	0.097320433	0.018249613	0.024485922	0.114481745	-0.196061172	0.20388872	0.232584894	0.110194898	0.11654755	0.503645871	0.282205591	0.976314705	0.946394015	Bacteria.Firmicutes.Bacilli.Lactobacillales.Streptococcaceae.Streptococcus	NATD1
424361	ENSG00000274180	rs8067342	0.319952016	0.321346386	0.850021206	0.922759256	0.159076066	-0.196934957	0.018727778	0.011426953	0.158723102	0.197069345	0.098647057	0.117397248	0.159089937	0.101225732	0.999670759	0.996530704	Bacteria.Firmicutes.Clostridia.Clostridiales.Ruminococcaceae.Flavonifractor	NATD1
424362	ENSG00000274180	rs8067342	0.082747411	0.0539158	0.054160848	0.03427812	0.293371825	-0.396668831	-0.1277644	0.161376671	0.166486176	0.202062191	0.065151219	0.074630759	0.089442807	0.033327295	0.552700277	0.837979259	Bacteria.Proteobacteria.Betaproteobacteria.Burkholderiales.Alcaligenaceae	NATD1
424363	ENSG00000274180	rs8067342	0.277701963	0.304784816	0.684445078	0.76058303	0.198957401	-0.256830124	0.032753338	-0.033757562	0.181751367	0.248290218	0.080232173	0.110319038	0.209399617	0.119248275	0.951483933	0.907101516	Bacteria.Proteobacteria.Gammaproteobacteria.Pseudomonadales.Pseudomonadaceae.Pseudomonas	NATD1
424364	ENSG00000274180	rs8067342	0.026016926	0.135173714	0.04808234	0.526878832	0.523600564	-0.350745828	0.195904774	-0.065869171	0.229842355	0.231849661	0.097240241	0.103535022	0.114435354	0.122667589	0.99991226	0.988194298	Bacteria.Actinobacteria.Coriobacteriia.Coriobacteriales.Coriobacteriaceae.Collinsella	NATD1
424365	ENSG00000274180	rs8067342	0.32665468	0.206590348	0.766917135	0.468191317	0.223242792	-0.396789438	0.023529564	-0.076532336	0.225878216	0.311028709	0.079050258	0.104881013	0.308542958	0.126272439	0.881032684	0.975586767	Bacteria.Firmicutes.Erysipelotrichia.Erysipelotrichales.Erysipelotrichaceae.Clostridium_innocuum_group	NATD1
424366	ENSG00000274180	rs8067342	0.718846669	0.452725418	0.003374154	0.000110815	0.052126664	0.145024555	0.322368735	-0.559408948	0.14416787	0.191978551	0.105925174	0.135906424	0.258809196	0.124013508	0.550236741	0.378871268	Bacteria.Actinobacteria.Actinobacteria	NATD1
424367	ENSG00000274180	rs8067342	0.459663475	0.534723761	0.951764248	0.824904811	0.170962266	-0.169425272	0.005445901	0.022946796	0.229842405	0.271456366	0.089680804	0.103300857	0.368719954	0.26987661	0.784952328	0.998431627	Bacteria.Firmicutes.Clostridia.Clostridiales.Ruminococcaceae.Ruminococcus_1	NATD1
424368	ENSG00000274180	rs8067342	0.249142468	0.45592747	0.524141402	0.846309985	0.272356411	-0.237451454	0.054491336	-0.02001189	0.234214886	0.316578357	0.085084926	0.10283394	0.355115616	0.273632066	0.997594253	0.968948848	Bacteria.Firmicutes.Erysipelotrichia.Erysipelotrichales.Erysipelotrichaceae.Faecalitalea	NATD1
424369	ENSG00000274180	rs8067342	0.472575664	0.348642968	0.69127118	0.941635194	0.128624999	-0.208809633	-0.029960598	0.007257346	0.178026463	0.221186274	0.075107219	0.09874149	0.27786674	0.111830641	0.956821486	0.979585985	Bacteria.Firmicutes.Erysipelotrichia.Erysipelotrichales.Erysipelotrichaceae.Erysipelatoclostridium	NATD1
424370	ENSG00000274180	rs8067342	0.559231435	0.385685325	0.676530739	0.97426028	0.116001262	-0.213623164	0.032369927	-0.002820259	0.197614269	0.244600902	0.07723826	0.087071852	0.387997503	0.176373727	0.604428969	0.975824027	Bacteria.Firmicutes.Clostridia.Clostridiales.Lachnospiraceae.Anaerostipes	NATD1
424371	ENSG00000274180	rs8067342	0.697678568	0.526028691	0.617343499	0.875110031	0.088321654	-0.187376513	-0.047080206	0.016763758	0.226360829	0.293916955	0.093779841	0.106239728	0.396917291	0.240446422	0.789661321	0.940986664	Bacteria.Bacteroidetes.Bacteroidia.Bacteroidales.Porphyromonadaceae.Odoribacter	NATD1
424372	ENSG00000274180	rs8067342	0.357653484	0.118377455	0.451101653	0.531425459	0.145568748	-0.33215896	0.060556225	0.067861377	0.157129962	0.209888087	0.07987373	0.107853982	0.185447423	0.051251105	0.92078388	0.932151327	Bacteria.Firmicutes.Clostridia.Clostridiales.Lachnospiraceae.Fusicatenibacter	NATD1
424373	ENSG00000274180	rs8067342	0.14914762	0.108077414	0.071287704	0.469117517	0.233371104	-0.310990632	-0.118486592	0.059788146	0.159859584	0.190868554	0.064618571	0.082106067	0.095699131	0.039727408	0.727138657	0.902866002	Bacteria.Fusobacteria.Fusobacteriia.Fusobacteriales	NATD1
424374	ENSG00000274180	rs8067342	0.255828282	0.258541138	0.256330703	0.252058795	0.181731872	-0.212483721	-0.092252022	0.101220882	0.158522561	0.186417473	0.080556276	0.087588601	0.1251504	0.074454282	0.954900767	0.848291163	Bacteria.Bacteroidetes.Bacteroidia.Bacteroidales.Rikenellaceae.Alistipes	NATD1
424375	ENSG00000274180	rs8067342	0.255491738	0.08640456	0.822096087	0.142858726	0.184832154	-0.351118861	-0.018129603	0.144846912	0.161111648	0.201669597	0.080304597	0.097659541	0.132809936	0.034203435	0.997117901	0.9453081	Bacteria.Firmicutes.Clostridia.Clostridiales.Lachnospiraceae.Eubacterium_hallii_group	NATD1
424376	ENSG00000274180	rs8067342	0.046896727	0.403817038	0.085629931	0.493971324	0.537833329	-0.476841006	-0.131841615	0.095675628	0.265495091	0.567460888	0.075533922	0.139086208	0.336351062	0.375834688	0.998803525	0.997226571	Bacteria.Firmicutes.Clostridia.Clostridiales.Lachnospiraceae.Eubacterium_rectale_group	NATD1
424377	ENSG00000274180	rs8067342	0.810645725	0.562120956	0.381213611	0.719696881	0.049839121	-0.153506853	-0.078889148	0.038448672	0.207171154	0.263447124	0.089478765	0.106675503	0.471309797	0.22920646	0.521884138	0.974973691	Bacteria.Firmicutes.Clostridia.Clostridiales.Christensenellaceae.Christensenellaceae_R_7_group	NATD1
424378	ENSG00000274180	rs8067342	0.206032185	0.146299052	0.491914738	0.331071528	0.222154559	-0.312109914	0.069366982	-0.102922003	0.173922079	0.212273261	0.100360483	0.105099453	0.139334845	0.05197938	0.998043854	0.977744942	Bacteria.Firmicutes.Clostridia.Clostridiales.Ruminococcaceaencultured	NATD1
424379	ENSG00000274180	rs8067342	0.271459016	0.302795651	0.7047494	0.818754537	0.202032726	-0.210047041	-0.021865466	-0.014537484	0.182153503	0.202222291	0.057451686	0.063185321	0.201826831	0.103722474	0.999492402	0.999741582	Bacteria.Proteobacteria.Gammaproteobacteria.Enterobacteriales.Enterobacteriaceae.Escherichia_Shigella	NATD1
424380	ENSG00000274180	rs8067342	0.288035504	0.244115425	0.816963538	0.5953359	0.176578504	-0.22695853	-0.018341082	0.04674877	0.164839907	0.193087625	0.078922956	0.087585693	0.147486696	0.066710226	0.998525812	0.997174658	Bacteria.Proteobacteria.Deltaproteobacteria.Desulfovibrionales.Desulfovibrionaceae	NATD1
424381	ENSG00000274180	rs8067342	0.156329378	0.358761481	0.29805576	0.658740319	0.374200671	-0.327770572	0.103210636	-0.054770918	0.260925646	0.354624286	0.098388079	0.123444157	0.275791086	0.243265169	0.997947728	0.9977362	Bacteria.Actinobacteria.Actinobacteria.Micrococcales	NATD1
424382	ENSG00000274180	rs8067342	0.649305152	0.527598061	0.617330824	0.676277364	0.094867965	-0.152399554	-0.041431871	0.037912971	0.207658722	0.239964677	0.082525852	0.090389417	0.427786328	0.258714181	0.860407694	0.997202793	Bacteria.Firmicutes.Clostridia.Clostridiales.Ruminococcaceae.Ruminococcus_2	NATD1
424383	ENSG00000274180	rs8067342	0.325539273	0.262145773	0.903279994	0.887123997	0.160806121	-0.231609689	-0.009821402	-0.012362492	0.16232697	0.204754895	0.080507125	0.086752873	0.198557094	0.072946949	0.740043375	0.884103191	Bacteria.Firmicutes.Clostridia.Clostridiales.Peptostreptococcaceae	NATD1
424384	ENSG00000274180	rs8067342	0.038891792	0.11803926	0.058806389	0.523870588	0.429773243	-0.349957748	-0.139336579	0.05699936	0.203877618	0.2209279	0.072441262	0.08894281	0.07707864	0.06236154	0.484063666	0.940799143	Bacteria.Firmicutes.Clostridia.Clostridiales.Lachnospiraceae.Lachnoclostridium	NATD1
424385	ENSG00000274180	rs8067342	0.92728132	0.885620249	0.419643934	0.317882558	-0.025388197	0.045899661	-0.109909917	0.14780542	0.277101619	0.317833456	0.135324415	0.146843309	0.614674634	0.383276327	0.99792254	0.986607256	Bacteria.Firmicutes.Clostridia.Clostridiales.Family_XIII.Family_XIII_AD3011_group	NATD1
424386	ENSG00000274180	rs8067342	0.732320059	0.635480818	0.127574432	0.196834436	-0.073889773	0.177783534	-0.108471821	0.152527161	0.2150994	0.373284984	0.070278405	0.116969142	0.488033193	0.307493491	0.981446852	0.925873833	Bacteria.Proteobacteria.Gammaproteobacteria.Enterobacteriales.Enterobacteriaceae.Citrobacter	NATD1
424387	ENSG00000274180	rs8067342	0.206785813	0.193197041	0.008818789	0.04645575	0.191936193	-0.24358028	0.169612524	-0.156634749	0.150517352	0.185260255	0.06280869	0.077160895	0.113456993	0.067301457	0.782207961	0.873092554	Bacteria.Bacteroidetes.Bacteroidia.Bacteroidales.Prevotellaceae	NATD1
424388	ENSG00000274180	rs8067342	0.28455521	0.254245901	0.833873125	0.636099423	0.1725536	-0.218665586	-0.016307538	0.041326772	0.159913132	0.190098893	0.077440755	0.086931504	0.157835541	0.078763087	0.995339941	0.95533137	Bacteria.Proteobacteria.Deltaproteobacteria.Desulfovibrionales.Desulfovibrionaceae.Bilophila	NATD1
424389	ENSG00000274180	rs8067342	0.657148684	0.165749914	0.009966975	0.000819088	-0.073579339	0.332514417	0.316911936	-0.512317027	0.165011764	0.237215336	0.119371197	0.145953362	0.319213362	0.068379993	0.512387432	0.482534262	Bacteria.Actinobacteria	NATD1
424390	ENSG00000274180	rs8067342	0.760457533	0.812753653	0.526966969	0.328647251	0.064869718	-0.058510888	-0.046254668	0.082513623	0.211878293	0.246009892	0.072719949	0.083834895	0.374336494	0.284430138	0.982891669	0.998439902	Bacteria.Verrucomicrobia.Verrucomicrobiae.Verrucomicrobiales.Verrucomicrobiaceae.Akkermansia	NATD1
424391	ENSG00000274180	rs8067342	0.131598512	0.423731087	0.221760692	0.521332839	0.654761515	-0.773633058	-0.099463231	0.109044297	0.42877338	0.960986	0.080622518	0.169116102	0.879688087	0.596837201	0.997187614	0.939136997	Bacteria.Bacteroidetes.Bacteroidia.Bacteroidales	NATD1
424392	ENSG00000274180	rs8067342	0.062290326	0.066224328	0.036344518	0.048139668	0.327871075	-0.368756687	0.184905615	-0.192151458	0.172848828	0.197372506	0.08651547	0.095402422	0.082247508	0.036672251	0.991744893	0.856262504	Bacteria.Firmicutes.Bacilli.Lactobacillales.Carnobacteriaceae	NATD1
424393	ENSG00000274180	rs8067342	0.387335019	0.457423029	0.051916165	0.049938262	-0.208884489	0.206994127	0.216998144	-0.240987297	0.240012199	0.276893874	0.109583481	0.120632825	0.37662533	0.232368632	0.933709887	0.923401405	Bacteria.Firmicutes.Bacilli	NATD1
424394	ENSG00000274180	rs8067342	0.226364668	0.384201818	0.418517662	0.949743797	0.391291349	-0.273788722	0.103626402	-0.007991706	0.320375881	0.312508457	0.12727784	0.126306423	0.370310352	0.264837363	0.99032513	0.929813628	Bacteria.Firmicutes.Clostridia.Clostridiales.Ruminococcaceae.Ruminococcaceae_UCG_013	NATD1
424395	ENSG00000274180	rs8067342	0.137152162	0.187170885	0.282556307	0.335059492	0.305554386	-0.414795765	0.090463492	-0.104952583	0.203017747	0.311164304	0.083486126	0.108067222	0.19456998	0.118520643	0.721040306	0.996502544	Bacteria.Firmicutes.Clostridia.Clostridiales.Family_XI	NATD1
424396	ENSG00000274180	rs8067342	0.89109529	0.698703818	0.088033433	0.175949295	-0.026090832	-0.078067648	-0.116018267	0.098050287	0.18981227	0.200797595	0.066988696	0.071661807	0.319229633	0.183901337	0.955858825	0.946930831	Bacteria.Firmicutes.Clostridia.Clostridiales.Lachnospiraceae.Tyzzerella	NATD1
424397	ENSG00000274180	rs8067342	0.816018301	0.56507154	0.373202732	0.712895094	0.048319182	-0.152164972	-0.080160963	0.039391234	0.206832794	0.263132505	0.089398262	0.106583113	0.470660799	0.225944899	0.518912363	0.977547262	Bacteria.Firmicutes.Clostridia.Clostridiales.Christensenellaceae	NATD1
424398	ENSG00000274180	rs8067342	0.497221083	0.418762021	0.586429762	0.422419937	0.11886917	-0.162708934	0.045142889	-0.073544221	0.174115711	0.199950737	0.082567447	0.091095426	0.202653121	0.12936738	0.920233673	0.989428248	Bacteria.Proteobacteria.Gammaproteobacteria.Pasteurellales.Pasteurellaceae.Haemophilus	NATD1
424399	ENSG00000274180	rs8067342	0.300380324	0.251181543	0.86720992	0.755101021	0.172963099	-0.225685612	-0.013359655	0.028815096	0.16568304	0.194925916	0.079585242	0.09199038	0.151424678	0.072381874	0.997604342	0.996621608	Bacteria.Proteobacteria.Deltaproteobacteria	NATD1
424400	ENSG00000274180	rs8067342	0.524589154	0.189914589	0.983518769	0.449097551	0.165482403	-0.382928201	-0.002019627	-0.076090187	0.258670723	0.289071402	0.097391204	0.099918129	0.39131472	0.146181127	0.999539454	0.92426646	Bacteria.Firmicutes.Negativicutes.Selenomonadales.Veillonellaceae.Megasphaera	NATD1
424401	ENSG00000274180	rs8067342	0.515303939	0.42848483	0.57181388	0.4320252	0.115278842	-0.160246994	0.046808701	-0.071848149	0.176218894	0.201120532	0.082371434	0.090872571	0.196860404	0.131217763	0.919978938	0.987424055	Bacteria.Proteobacteria.Gammaproteobacteria.Pasteurellales.Pasteurellaceae	NATD1
424402	ENSG00000274180	rs8067342	0.158116197	0.305173363	0.132734832	0.900692699	0.226524111	-0.196719642	0.108840991	0.010601529	0.15864468	0.190332582	0.07148843	0.084626227	0.105861834	0.074154568	0.312853351	0.999289972	Bacteria.Firmicutes.Clostridia.Clostridiales.Lachnospiraceae.Lachnospira	NATD1
424403	ENSG00000274180	rs8067342	0.295473051	0.321347081	0.446510497	0.815070212	0.167093966	-0.192118013	0.052926491	0.018642706	0.158429884	0.192249392	0.069104004	0.079384301	0.135154729	0.100004649	0.998277807	0.999325446	Bacteria.Bacteroidetes.Bacteroidia.Bacteroidales.Porphyromonadaceae.Parabacteroides	NATD1
424404	ENSG00000274180	rs8067342	0.63591813	0.534324105	0.502610841	0.437243354	0.091449858	-0.132385305	-0.0712506	0.106099736	0.192262744	0.211902267	0.105690611	0.135733731	0.348488316	0.16375468	0.999672451	0.998587032	Bacteria.Firmicutes.Clostridia.Clostridiales.Ruminococcaceae.Butyricicoccus	NATD1
424405	ENSG00000274180	rs8067342	0.492924438	0.698799119	0.772422778	0.506152907	0.128840064	-0.097660788	-0.022784497	0.070269054	0.186843457	0.251276726	0.078454767	0.105107391	0.278362466	0.241317506	0.939736375	0.997905832	Bacteria.Firmicutes.Clostridia.Clostridiales.Ruminococcaceae.Ruminococcaceae_UCG_003	NATD1
424406	ENSG00000274180	rs8067342	0.311178293	0.322352863	0.956977337	0.297816022	0.170710779	-0.190300003	-0.004415739	-0.088037385	0.167247919	0.19082938	0.081538058	0.083881822	0.200997533	0.092733363	0.982862011	0.934342264	Bacteria.Firmicutes.Negativicutes.Selenomonadales.Veillonellaceae.Veillonella	NATD1
424407	ENSG00000274180	rs8067342	0.029176188	0.395077765	0.047042095	0.888368198	0.539447625	-0.23704812	0.191637637	-0.014402761	0.241856513	0.276887299	0.094664025	0.10220453	0.118950995	0.239511619	0.981084248	0.998600531	Bacteria.Firmicutes.Clostridia.Clostridiales.Ruminococcaceae.Ruminiclostridium_6	NATD1
424408	ENSG00000274180	rs8067342	0.028016177	0.473776956	0.094538994	0.433673322	0.482954825	-0.160865958	0.156894027	0.090323076	0.214896497	0.223257999	0.092470478	0.114651317	0.102619365	0.219930479	0.763505393	0.957150765	Bacteria.Firmicutes.Clostridia.Clostridiales.Lachnospiraceae.Lachnospiraceae_ND3007_group	NATD1
424409	ENSG00000274180	rs8067342	0.291168552	0.193169233	0.576335208	0.390856009	0.294400985	-0.493899791	-0.036006209	0.069812499	0.276636584	0.375622408	0.064116201	0.080817101	0.444074142	0.225902679	0.962314601	0.887713366	Bacteria.Firmicutes.Clostridia.Clostridiales.Ruminococcaceae.Faecalibacterium	NATD1
424410	ENSG00000274180	rs8067342	0.061954508	0.045722355	0.083338732	0.072600114	0.359719668	-0.523819854	0.097189596	-0.13609412	0.189388731	0.257147708	0.055262829	0.074573112	0.114266842	0.041174101	0.86527713	0.998607976	Bacteria.Firmicutes.Clostridia.Clostridiales.Lachnospiraceae.Tyzzerella_4	NATD1
424411	ENSG00000274180	rs8067342	0.34241323	0.234741361	0.399984348	0.913060236	0.150664806	-0.229176822	0.075084078	-0.011056174	0.157533044	0.191082412	0.088624649	0.100872788	0.155516608	0.075193743	0.703959809	0.985398796	Bacteria.Firmicutes.Clostridia.Clostridiales.Lachnospiraceae.Dorea	NATD1
424412	ENSG00000274180	rs8067342	0.408386122	0.259927713	0.891203451	0.742248028	0.153414972	-0.28713794	0.010772767	0.030977974	0.184365659	0.252655159	0.078450903	0.0937921	0.32784711	0.130708334	0.963161539	0.997216401	Bacteria.Firmicutes.Clostridia.Clostridiales.Ruminococcaceae.Subdoligranulum	NATD1
424413	ENSG00000274180	rs8067342	0.26814843	0.106823508	0.852865432	0.272013505	0.182471973	-0.343055251	-0.01261034	0.087308031	0.163373509	0.20978328	0.067723592	0.078809228	0.181809887	0.052596031	0.81459553	0.802301482	Bacteria.Firmicutes.Clostridia.Clostridiales.Lachnospiraceae.Roseburia	NATD1
424414	ENSG00000274180	rs8067342	0.039089103	0.007588443	0.071380274	0.009217504	0.516161351	-0.724237212	-0.186742519	0.290462443	0.245114131	0.262803147	0.101877201	0.108218489	0.112681421	0.018705261	0.99759175	0.986746924	Bacteria.Firmicutes.Clostridia.Clostridiales.Lachnospiraceae.Lachnospiraceae_UCG_008	NATD1
424415	ENSG00000274180	rs8067342	0.031679816	0.108586258	0.028554004	0.216517253	0.423273279	-0.383230343	0.208941817	-0.132422274	0.192763338	0.235551377	0.09330031	0.106109723	0.060494302	0.053647743	0.657058109	0.981481548	Bacteria.Firmicutes.Clostridia.Clostridiales.Lachnospiraceae.Eubacterium_eligens_group	NATD1
424416	ENSG00000274180	rs8067342	0.150534546	0.257331192	0.289252965	0.624475312	0.399902704	-0.350589078	0.116618813	-0.059089804	0.274883314	0.306792279	0.109143859	0.120135399	0.297638226	0.21183035	0.948905015	0.966332496	Bacteria.Firmicutes.Clostridia.Clostridiales.Ruminococcaceae.Ruminococcaceae_NK4A214_group	NATD1
424417	ENSG00000274180	rs8067342	0.367494541	0.278761557	0.323843606	0.370943528	0.14427315	-0.204169256	-0.056325595	0.058661905	0.158978629	0.186927918	0.056657887	0.065111507	0.168827023	0.081618982	0.704455725	0.993577312	Bacteria.Proteobacteria.Betaproteobacteria.Burkholderiales.Alcaligenaceae.Sutterella	NATD1
424418	ENSG00000274180	rs8067342	0.290881438	0.075975026	0.853996009	0.195632256	0.239725649	-0.693001914	0.018508254	-0.185427325	0.225125231	0.384295207	0.100176974	0.141812852	0.330752063	0.091596212	0.901121106	0.794192827	Bacteria.Firmicutes.Clostridia.Clostridiales.Ruminococcaceae.Ruminiclostridium_9	NATD1
424419	ENSG00000274180	rs8067342	0.170936844	0.42104003	0.232476572	0.361225358	0.887128679	1.08261589	-0.129710159	-0.193766069	0.640752603	1.336980226	0.107621007	0.210726042	0.999435429	0.972652106	0.999968393	0.999515331	Bacteria.Firmicutes	NATD1
424420	ENSG00000274180	rs8067342	0.423072458	0.515257018	0.990400871	0.875351528	0.160809059	-0.179236157	-0.000839027	0.014922396	0.19946767	0.273955374	0.069470904	0.094754938	0.348941091	0.230093365	0.999858829	0.957708045	Bacteria.Proteobacteria.Betaproteobacteria.Neisseriales.Neisseriaceae.Eikenella	NATD1
424421	ENSG00000274180	rs8067342	0.377431571	0.283711861	0.614812175	0.471748427	0.145601777	-0.205087853	-0.0356203	0.063359514	0.163833423	0.189728552	0.070444436	0.087529971	0.179362437	0.086649753	0.922176117	0.936854604	Bacteria.Firmicutes.Clostridia.Clostridiales.Ruminococcaceae.Ruminococcaceae_UCG_002	NATD1
424422	ENSG00000274180	rs8067342	0.113616586	0.122971374	0.195775028	0.292082411	0.333437096	-0.314630697	0.178764799	-0.148531719	0.207910242	0.20133362	0.136761667	0.139836059	0.140064364	0.059594259	0.999005033	0.90762445	Bacteria.Actinobacteria.Coriobacteriia.Coriobacteriales	NATD1
424423	ENSG00000274180	rs8067342	0.260833293	0.360356246	0.596913161	0.922276991	0.186832299	-0.186517871	0.037364847	0.007513568	0.164711054	0.202474297	0.070306325	0.076711737	0.179806417	0.115782176	0.90035788	0.990319722	Bacteria.Firmicutes.Negativicutes.Selenomonadales.Acidaminococcaceae	NATD1
424424	ENSG00000274180	rs8067342	0.108395352	0.136373899	0.012958982	0.058644959	0.252444894	-0.281113473	0.255650499	-0.219991343	0.15507897	0.18640219	0.100047426	0.114298692	0.086195299	0.04781017	0.88760533	0.997132292	Bacteria.Firmicutes.Bacilli.Bacillales	NATD1
424425	ENSG00000274180	rs8067342	0.355684738	0.271331383	0.894464567	0.399524688	0.166161462	-0.218920868	0.012886162	-0.102820724	0.178620585	0.197326871	0.096759406	0.121244333	0.188472609	0.082662555	0.958613924	0.99223971	Bacteria.Actinobacteria.Actinobacteria.Bifidobacteriales.Bifidobacteriaceae	NATD1
424426	ENSG00000274180	rs8067342	0.331938733	0.475824262	0.940798776	0.612494653	0.167416232	-0.150713746	0.005295968	0.038871044	0.171267275	0.210143821	0.071035601	0.076371538	0.193960417	0.166904798	0.81827064	0.990268195	Bacteria.Firmicutes.Negativicutes.Selenomonadales.Acidaminococcaceae.Phascolarctobacterium	NATD1
424427	ENSG00000274180	rs8067342	0.401617573	0.276417077	0.980201126	0.751804888	0.160418915	-0.270615924	0.002219535	0.033424858	0.190009979	0.246546417	0.089093431	0.105241332	0.288216284	0.149978885	0.938002382	0.928468541	Bacteria.Firmicutes.Clostridia.Clostridiales.Lachnospiraceae.Blautia	NATD1
424428	ENSG00000274180	rs8067342	0.104450447	0.288191321	0.164447299	0.464291537	0.880083268	-0.66231154	-0.176965262	0.108614916	0.534458765	0.618483967	0.125852439	0.147545763	0.614763481	0.463221517	0.999330493	0.996754281	Bacteria.Proteobacteria	NATD1
424429	ENSG00000274180	rs8067342	0.534030422	0.168725885	0.992773337	0.327539775	0.178021094	-0.486501188	-0.000959454	-0.131962126	0.284743877	0.349546895	0.105523749	0.133766309	0.51405629	0.150685562	0.998832683	0.955062155	Bacteria.Firmicutes.Clostridia.Clostridiales.Ruminococcaceae.Eubacterium_coprostanoligenes_group	NATD1
424430	ENSG00000274180	rs8067342	0.376472898	0.280467728	0.950924477	0.429064362	0.159693716	-0.2151383	0.005853633	-0.095278616	0.179327045	0.197677185	0.094743589	0.11973188	0.202691196	0.077985392	0.911908089	0.98064907	Bacteria.Actinobacteria.Actinobacteria.Bifidobacteriales.Bifidobacteriaceae.Bifidobacterium	NATD1
424431	ENSG00000274180	rs8067342	0.235328624	0.135928355	0.55956774	0.294999229	0.201482377	-0.322486029	0.042884652	-0.088776265	0.168204603	0.21358842	0.073119008	0.084089826	0.172662202	0.040295601	0.593908065	0.902160103	Bacteria.Firmicutes.Clostridia.Clostridiales.Peptostreptococcaceae.Intestinibacter	NATD1
424432	ENSG00000274180	rs8067342	0.482499975	0.662074467	0.992520141	0.789360054	0.154443066	-0.139016235	0.000940055	-0.035268686	0.218652081	0.316622709	0.099890246	0.131479274	0.358330415	0.347723667	0.964726143	0.868013611	Bacteria.Firmicutes.Erysipelotrichia.Erysipelotrichales.Erysipelotrichaceae	NATD1
424433	ENSG00000274180	rs8067342	0.105475314	0.236572653	0.199936522	0.683470523	0.384351427	-0.320392874	0.117141532	-0.043705906	0.234113151	0.268194239	0.090463971	0.10671258	0.181828849	0.125137535	0.996596763	0.999791394	Bacteria.Firmicutes.Clostridia.Clostridiales.Ruminococcaceae.Ruminococcaceae_UCG_005	NATD1
424434	ENSG00000274180	rs8067342	0.909162034	0.896205137	0.438853937	0.586117746	0.026913302	-0.051981083	-0.068693627	0.069169596	0.234966542	0.396899127	0.088190957	0.126407269	0.539081109	0.44589544	0.999878354	0.98700912	Bacteria.Bacteroidetes.Bacteroidia.Bacteroidales.Porphyromonadaceae.Barnesiella	NATD1
424435	ENSG00000274180	rs8067342	0.152679896	0.111220902	0.070180679	0.452107897	0.230655381	-0.309521801	-0.118366332	0.062396961	0.159393523	0.191690459	0.064293342	0.08248572	0.098702891	0.040019278	0.737718257	0.889725422	Bacteria.Fusobacteria.Fusobacteriia.Fusobacteriales.Fusobacteriaceae.Fusobacterium	NATD1
424436	ENSG00000274180	rs8067342	0.143579966	0.783205511	0.232231013	0.831564035	0.335016657	-0.099956982	-0.08467653	-0.022554572	0.226291323	0.361788963	0.070219094	0.105615771	0.27316372	0.352006162	0.9994853	0.999502343	Bacteria.Firmicutes.Clostridia.Clostridiales.Lachnospiraceae.Ruminococcus_gnavus_group	NATD1
424437	ENSG00000274180	rs8067342	0.046937994	0.082464866	0.042033423	0.144675227	0.372091715	-0.377719958	0.174627236	-0.142453909	0.183714188	0.214151276	0.084193326	0.096489833	0.067071228	0.047310909	0.979221309	0.998719086	Bacteria.Firmicutes.Bacilli.Bacillales.Family_XI.Gemella	NATD1
424438	ENSG00000274180	rs8067342	0.980699311	0.900390521	0.260940651	0.095704206	0.004975043	0.029363241	0.123600547	-0.196243932	0.204856837	0.233675895	0.108990823	0.116079641	0.542492457	0.279329692	0.981698993	0.946699868	Bacteria.Firmicutes.Bacilli.Lactobacillales.Streptococcaceae	NATD1
424439	ENSG00000274180	rs8067342	0.334356096	0.254050387	0.582721286	0.163171145	0.15122815	-0.212681297	-0.059043049	0.176829575	0.155488008	0.184819524	0.106927896	0.12536997	0.156285066	0.068104797	0.999276643	0.988728768	Bacteria.Firmicutes.Clostridia.Clostridiales.Ruminococcaceae.Ruminiclostridium_5	NATD1
424440	ENSG00000274180	rs8067342	0.074827793	0.462647644	0.143610938	0.911985278	0.476805324	-0.234134372	0.148766403	-0.013200544	0.263343917	0.316883051	0.100494087	0.118960315	0.189687728	0.279514352	0.958034317	0.997513341	Bacteria.Firmicutes.Clostridia.Clostridiales.Lachnospiraceae.Eubacterium_xylanophilum_group	NATD1
424441	ENSG00000274180	rs8067342	0.261776706	0.178725487	0.12537334	0.130307937	0.175960661	-0.258194558	-0.099179551	0.106870111	0.15543682	0.189936291	0.063879452	0.069746105	0.146284624	0.048832545	0.61295325	0.877911345	Bacteria.Firmicutes.Clostridia.Clostridiales.Lachnospiraceae.Lachnospiraceae_NK4A136_group	NATD1
424442	ENSG00000274180	rs8067342	0.05802865	0.059133528	0.037406567	0.04012054	0.333877882	-0.386969516	0.182216605	-0.184573381	0.173033452	0.201453167	0.085755226	0.08812397	0.076582025	0.035012304	0.945687051	0.823043084	Bacteria.Firmicutes.Bacilli.Lactobacillales.Carnobacteriaceae.Granulicatella	NATD1
424443	ENSG00000274180	rs8067342	0.232245178	0.254839746	0.430970041	0.603440245	0.1977883	-0.247239394	-0.059133814	0.048346548	0.164023505	0.215211379	0.074619699	0.092616758	0.133597517	0.085262625	0.999694213	0.908466096	Bacteria.Firmicutes.Clostridia.Clostridiales.Lachnospiraceaencultured	NATD1
424444	ENSG00000274180	rs8067342	0.510910516	0.208879082	0.713449425	0.586849649	0.124003954	-0.276234914	-0.02202304	-0.035056042	0.187583641	0.217636914	0.059709742	0.064190506	0.347718756	0.09696012	0.994141038	0.99999132	Bacteria.Firmicutes.Clostridia.Clostridiales.Clostridiaceae_1	NATD1
424445	ENSG00000274180	rs8067342	0.15659221	0.113392449	0.190422558	0.886613193	0.224985126	-0.304782247	0.107598597	0.012968651	0.156980554	0.189922614	0.081320278	0.090593736	0.093764072	0.042204868	0.975966367	0.997201293	Bacteria.Firmicutes.Clostridia.Clostridiales.Lachnospiraceae.Coprococcus_1	NATD1
424446	ENSG00000274180	rs8067342	0.67354628	0.746724744	0.611567155	0.376456528	0.08723484	-0.078579937	-0.037279604	0.07475178	0.206131447	0.242279053	0.073053722	0.083939141	0.365830437	0.267748723	0.959597159	0.99789802	Bacteria.Verrucomicrobia	NATD1
424447	ENSG00000274180	rs8067342	0.256189867	0.258494216	0.25811099	0.252217485	0.181614537	-0.212494075	-0.091881669	0.101120795	0.158541946	0.186408005	0.08053665	0.087531574	0.124640581	0.073092034	0.957702184	0.863647932	Bacteria.Bacteroidetes.Bacteroidia.Bacteroidales.Rikenellaceae	NATD1
424448	ENSG00000274180	rs8067342	0.195166206	0.143731156	0.430506398	0.266289656	0.368912071	-0.670891285	0.086581889	-0.170005924	0.281842058	0.453336109	0.109145463	0.151616291	0.418770351	0.219662639	0.802593848	0.913834648	Bacteria.Firmicutes.Clostridia.Clostridiales.Ruminococcaceae.Anaerotruncus	NATD1
424449	ENSG00000274180	rs8067342	0.482758403	0.668966257	0.993663472	0.782128305	0.154441268	-0.136163459	0.000796119	-0.036503152	0.218779128	0.317014048	0.099860052	0.131450799	0.359557531	0.35530855	0.975658493	0.867878034	Bacteria.Firmicutes.Erysipelotrichia.Erysipelotrichales	NATD1
424450	ENSG00000274180	rs8067342	0.148813802	0.274527854	0.248821449	0.38446453	0.63468879	-0.741083368	-0.108183315	0.116237423	0.434400139	0.672492828	0.092969298	0.132749709	0.788249945	0.570443633	0.999135888	0.980062093	Bacteria.Firmicutes.Clostridia.Clostridiales.Ruminococcaceae	NATD1
424451	ENSG00000274180	rs8067342	0.505984383	0.256290227	0.857794142	0.086085319	0.198231094	0.468554026	-0.019981446	-0.2550484	0.296393219	0.4091154	0.111072421	0.146338142	0.612771267	0.292986676	0.939658852	0.767773331	Bacteria.Firmicutes.Negativicutes.Selenomonadales	NATD1
424452	ENSG00000274180	rs8067342	0.552310841	0.227119376	0.711085985	0.611908498	0.117512892	-0.270360969	-0.023471601	-0.033497142	0.196704716	0.221726285	0.063091832	0.065704633	0.382695927	0.118422338	0.99714486	0.996602117	Bacteria.Firmicutes.Clostridia.Clostridiales.Clostridiaceae_1.Clostridium_sensu_stricto_1	NATD1
424453	ENSG00000274180	rs8067342	0.138813444	0.081681674	0.266214967	0.176332057	0.363535692	-0.434192325	0.09863552	-0.121328814	0.242580314	0.245524573	0.08795219	0.088755	0.242566508	0.068355742	0.999985325	0.999758873	Bacteria.Firmicutes.Clostridia.Clostridiales.Ruminococcaceae.Ruminococcaceae_UCG_014	NATD1
424454	ENSG00000274180	rs8067342	0.318748302	0.275719624	0.862769317	0.833923756	0.161875336	-0.20818586	0.013532451	-0.016544893	0.161111827	0.18939129	0.077980588	0.078592214	0.157124974	0.084631216	0.99935717	0.961062114	Bacteria.Firmicutes.Erysipelotrichia.Erysipelotrichales.Erysipelotrichaceae.Erysipelotrichaceae_UCG_003	NATD1
424455	ENSG00000274180	rs8067342	0.024588525	0.147556735	0.019319251	0.221589646	0.447350234	-0.448362816	0.147617974	-0.113539375	0.194387991	0.305907945	0.061534189	0.091997849	0.077598517	0.103364165	0.728136156	0.89912823	Bacteria.Bacteroidetes.Bacteroidia.Bacteroidales.Prevotellaceae.Prevotella_9	NATD1
424456	ENSG00000274180	rs8067342	0.131858103	0.42794913	0.222163659	0.525901395	0.654362016	-0.767663643	-0.099380644	0.107977044	0.428805014	0.962346138	0.080626646	0.169319473	0.880138917	0.595988331	0.997675757	0.942693919	Bacteria.Bacteroidetes	NATD1
424457	ENSG00000274180	rs8067342	0.036614524	0.025287626	0.045314129	0.039703632	0.411912811	-0.629964988	-0.150847299	0.222322182	0.193017442	0.275117127	0.073908067	0.105917067	0.076052957	0.023802732	0.572842955	0.816305037	Bacteria.Proteobacteria.Betaproteobacteria	NATD1
424458	ENSG00000274180	rs8067342	0.08193505	0.339659829	0.15341389	0.430655044	0.584463402	-0.763206146	-0.093513589	0.113241817	0.330779768	0.79342811	0.064739623	0.142799333	0.653335552	0.520835812	0.999973618	0.989705988	Bacteria.Bacteroidetes.Bacteroidia.Bacteroidales.Bacteroidaceae.Bacteroides	NATD1
424459	ENSG00000274180	rs8067342	0.19150152	0.503828448	0.359643179	0.796831977	0.318801589	-0.268370009	0.076357485	-0.032094489	0.241536535	0.399231541	0.082766049	0.124152962	0.287419567	0.292447033	0.998896274	0.997147204	Bacteria.Proteobacteria.Deltaproteobacteria.Desulfovibrionales.Desulfovibrionaceae.Desulfovibrio	NATD1
424460	ENSG00000274180	rs8067342	0.461604691	0.717397338	0.978047091	0.779418559	0.149835008	-0.12384052	-0.001984932	0.030969446	0.202316466	0.340671957	0.071856691	0.110116923	0.316934437	0.331179175	0.801655028	0.931968929	Bacteria.Firmicutes.Clostridia.Clostridiales.Lachnospiraceae.Lachnospiraceae_UCG_010	NATD1
424461	ENSG00000274180	rs8067342	0.061733502	0.031768233	0.067669036	0.035913368	0.342516054	-0.502139647	-0.132265411	0.190314794	0.18017416	0.228802735	0.07117905	0.088833223	0.086714787	0.025352362	0.496158524	0.911334407	Bacteria.Proteobacteria.Betaproteobacteria.Burkholderiales	NATD1
424462	ENSG00000274180	rs8067342	0.082131833	0.139311053	0.137815599	0.524646588	0.342920268	-0.3110331	-0.08992927	0.041376167	0.194205156	0.207812308	0.059853798	0.064685369	0.11698168	0.075553207	0.997282517	0.999171204	Bacteria.Proteobacteria.Gammaproteobacteria.Enterobacteriales.Enterobacteriaceae	NATD1
424463	ENSG00000274180	rs8067342	0.130548167	0.126131685	0.220655867	0.250615533	0.319329962	-0.31270004	0.16580606	-0.158680375	0.208535277	0.201814948	0.13407359	0.136887851	0.152127863	0.062993486	0.999739884	0.870457798	Bacteria.Actinobacteria.Coriobacteriia.Coriobacteriales.Coriobacteriaceae	NATD1
424464	ENSG00000274180	rs8067342	0.206018202	0.382171188	0.396249976	0.876120336	0.378018233	-0.2782196	-0.070427324	0.01426464	0.295936601	0.316205323	0.082469091	0.091145146	0.366764322	0.228007674	0.996566686	0.997858307	Bacteria.Proteobacteria.Gammaproteobacteria	NATD1
424465	ENSG00000274180	rs8067342	0.827147973	0.70043211	0.193904802	0.089142861	-0.047602463	0.099768346	0.140432153	-0.205021948	0.217122187	0.25817214	0.106980759	0.118801343	0.501415113	0.252420936	0.967792983	0.950973549	Bacteria.Firmicutes.Bacilli.Lactobacillales	NATD1
424466	ENSG00000274349	rs62561224	0.023175558	0.033613024	0.014075575	0.019269592	-1.382160051	1.10143559	0.374852286	-0.306405588	0.594343207	0.507413104	0.148548103	0.127669696	0.255775749	0.114636478	0.998803525	0.997226571	Bacteria.Firmicutes.Clostridia.Clostridiales.Lachnospiraceae.Eubacterium_rectale_group	ZNF658
424467	ENSG00000274349	rs62561224	0.415914979	0.236929515	0.437742834	0.244732466	0.225529696	-0.297889568	0.111031356	-0.137442562	0.27545268	0.249549133	0.142198388	0.117085535	0.256981988	0.093052222	0.991744893	0.857301567	Bacteria.Firmicutes.Bacilli.Lactobacillales.Carnobacteriaceae	ZNF658
424468	ENSG00000274349	rs62561224	0.479168415	0.765022876	0.327045121	0.573549649	-0.251729729	0.082690539	-0.128257601	0.05927262	0.353678823	0.275500153	0.12987727	0.104778628	0.380051479	0.311033209	0.823532094	0.995071635	Bacteria.Firmicutes.Erysipelotrichia.Erysipelotrichales.Erysipelotrichaceae.Clostridium_innocuum_group	ZNF658
424469	ENSG00000274349	rs62561224	0.405295699	0.622962676	0.294416278	0.541518637	-0.441172562	0.2243371	-0.160091718	0.083607258	0.526677618	0.454112162	0.151456059	0.136222304	0.337627663	0.250182468	0.86527713	0.998607976	Bacteria.Firmicutes.Clostridia.Clostridiales.Lachnospiraceae.Tyzzerella_4	ZNF658
424470	ENSG00000274349	rs62561224	0.314829783	0.587647342	0.010820835	0.16693897	-0.225638174	0.09962248	-0.27740838	0.135513685	0.222748822	0.182807591	0.10572249	0.096950979	0.194695776	0.138732616	0.264146996	0.767074497	Bacteria.Firmicutes.Clostridia.Clostridiales.Peptostreptococcaceae	ZNF658
424471	ENSG00000274349	rs62561224	0.705021037	0.89156232	0.348321416	0.875735935	-0.094453031	-0.026598201	0.089664558	-0.011316252	0.24841615	0.194342144	0.094915417	0.07208063	0.345436988	0.2842827	0.685744911	0.935568656	Bacteria.Proteobacteria.Betaproteobacteria.Burkholderiales.Alcaligenaceae	ZNF658
424472	ENSG00000274349	rs62561224	0.906605874	0.666000719	0.693729915	0.959927604	0.025648895	-0.079897415	-0.046821375	-0.005282077	0.217771151	0.184257081	0.118369336	0.104723048	0.345379167	0.170089934	0.957070672	0.998755611	Bacteria.Actinobacteria.Actinobacteria.Bifidobacteriales.Bifidobacteriaceae	ZNF658
424473	ENSG00000274349	rs62561224	0.796949605	0.722585847	0.64161414	0.867720687	0.0543761	-0.061244334	-0.052359041	0.016267624	0.210470848	0.171770765	0.111967106	0.097286174	0.372842361	0.175691154	0.977260763	0.991321779	Bacteria.Firmicutes.Negativicutes.Selenomonadales.Veillonellaceae.Veillonella	ZNF658
424474	ENSG00000274349	rs62561224	0.909306646	0.950988174	0.000252983	0.018348246	-0.02106736	-0.00917185	-0.281347441	0.138444642	0.184223137	0.148643561	0.072658731	0.057220198	0.329058907	0.220093557	0.165790657	0.696825098	Bacteria.Firmicutes.Negativicutes.Selenomonadales.Veillonellaceae.Dialister	ZNF658
424475	ENSG00000274349	rs62561224	0.387001263	0.638750794	0.21648018	0.908647132	0.210132718	-0.090012712	0.112510482	-0.008612597	0.241275769	0.190843432	0.09014708	0.074766561	0.243780808	0.225547727	0.838767313	0.998819627	Bacteria.Firmicutes.Clostridia.Clostridiales.Ruminococcaceae.Ruminococcaceae_UCG_003	ZNF658
424476	ENSG00000274349	rs62561224	0.055899165	0.049974074	0.016389039	0.025187852	0.574462437	-0.528186677	0.299729893	-0.250236329	0.295101098	0.26444098	0.121637755	0.109205159	0.173401851	0.072101502	0.997947728	0.9977362	Bacteria.Actinobacteria.Actinobacteria.Micrococcales	ZNF658
424477	ENSG00000274349	rs62561224	0.712310956	0.552958089	0.41855049	0.345536182	0.078894773	-0.101306921	-0.072753926	0.072508428	0.213016055	0.16985486	0.089365441	0.076309514	0.256576315	0.162064923	0.915215198	0.989428248	Bacteria.Proteobacteria.Gammaproteobacteria.Pasteurellales.Pasteurellaceae.Haemophilus	ZNF658
424478	ENSG00000274349	rs62561224	0.621597535	0.663814964	0.432898951	0.327599343	-0.199666268	0.115366393	0.145250112	-0.136586281	0.40258776	0.264210184	0.184061145	0.138470863	0.471504652	0.294311845	0.95319546	0.933837527	Bacteria.Firmicutes.Bacilli	ZNF658
424479	ENSG00000274349	rs62561224	0.207308676	0.097045393	0.190668474	0.076750777	-1.29023895	1.310855216	0.254738342	-0.263571201	1.01299199	0.778576763	0.192632974	0.146555526	0.954184916	0.570246547	0.999826541	0.999832315	Bacteria.Firmicutes.Clostridia.Clostridiales.Lachnospiraceae	ZNF658
424480	ENSG00000274349	rs62561224	0.5896497	0.522894969	0.181213964	0.350933984	0.118610363	-0.121816399	0.181752495	-0.107916502	0.218825286	0.189637107	0.134480084	0.114861478	0.257143984	0.139486732	0.88760533	0.997132292	Bacteria.Firmicutes.Bacilli.Bacillales	ZNF658
424481	ENSG00000274349	rs62561224	0.998573761	0.859504652	0.565951364	0.574549706	-0.000385817	-0.030860677	0.050077091	-0.040115526	0.215010064	0.173659098	0.086792933	0.071099736	0.311664674	0.198997946	0.975933082	0.877983283	Bacteria.Bacteroidetes.Bacteroidia.Bacteroidales.Rikenellaceae.Alistipes	ZNF658
424482	ENSG00000274349	rs62561224	0.49395089	0.466659897	0.186376856	0.289825053	0.153256834	-0.129308961	0.157412481	-0.088799395	0.222782963	0.176595937	0.117869507	0.083207092	0.202479309	0.103000558	0.957004646	0.935449612	Bacteria.Proteobacteria.Gammaproteobacteria.Pseudomonadales	ZNF658
424483	ENSG00000274349	rs62561224	0.956179172	0.566010626	0.982814665	0.365757466	0.013056068	-0.103748673	0.001880749	-0.060526978	0.236688964	0.179843296	0.086977754	0.066453534	0.431358332	0.162803025	0.974894152	0.979585985	Bacteria.Firmicutes.Erysipelotrichia.Erysipelotrichales.Erysipelotrichaceae.Erysipelatoclostridium	ZNF658
424484	ENSG00000274349	rs62561224	0.797662175	0.942391757	0.150015096	0.341312421	-0.056343012	0.012959827	0.114805688	-0.063902944	0.218869643	0.178647816	0.078812552	0.066662781	0.307943438	0.188089923	0.631122781	0.903004347	Bacteria.Firmicutes.Clostridia.Clostridiales.Lachnospiraceae.Lachnospiraceae_NK4A136_group	ZNF658
424485	ENSG00000274349	rs62561224	0.518306752	0.68363319	0.509070863	0.927171895	0.191457739	-0.092337034	0.068980173	-0.007696167	0.294779122	0.225573327	0.103893681	0.08387389	0.387170113	0.278872818	0.999858829	0.957708045	Bacteria.Proteobacteria.Betaproteobacteria.Neisseriales.Neisseriaceae.Eikenella	ZNF658
424486	ENSG00000274349	rs62561224	0.656097603	0.873005277	0.544669023	0.699436035	0.097628654	-0.028284409	0.049489964	0.027096982	0.218229584	0.176255247	0.081268746	0.069874802	0.29532227	0.266424304	0.732722747	0.994973446	Bacteria.Firmicutes.Negativicutes.Selenomonadales.Acidaminococcaceae.Phascolarctobacterium	ZNF658
424487	ENSG00000274349	rs62561224	0.79215003	0.693026138	0.763938042	0.903750058	0.055744738	-0.066172932	0.027178398	0.009030297	0.210670496	0.166887591	0.090121223	0.074385681	0.293355686	0.178968966	0.92697622	0.973059627	Bacteria.Firmicutes.Clostridia.Clostridiales.Ruminococcaceae.Ruminococcaceae_UCG_002	ZNF658
424488	ENSG00000274349	rs62561224	0.829024059	0.68084194	0.685775555	0.379492868	-0.065866863	0.101111283	-0.050083248	0.085090653	0.303779313	0.244720775	0.123232966	0.096162664	0.599492364	0.349341885	0.99991226	0.982046009	Bacteria.Actinobacteria.Coriobacteriia.Coriobacteriales.Coriobacteriaceae.Collinsella	ZNF658
424489	ENSG00000274349	rs62561224	0.604399346	0.450360067	0.422041882	0.355618657	0.122693749	-0.141091044	-0.069388538	0.065944332	0.235667775	0.185793368	0.085877653	0.07087917	0.332866559	0.141435752	0.999492402	0.999741582	Bacteria.Proteobacteria.Gammaproteobacteria.Enterobacteriales.Enterobacteriaceae.Escherichia_Shigella	ZNF658
424490	ENSG00000274349	rs62561224	0.778724742	0.580462976	0.822882498	0.672272709	0.103189776	-0.171498109	0.028592275	-0.047001185	0.365726322	0.308730175	0.127220828	0.110602643	0.557338449	0.317978176	0.997594253	0.968632983	Bacteria.Firmicutes.Erysipelotrichia.Erysipelotrichales.Erysipelotrichaceae.Faecalitalea	ZNF658
424491	ENSG00000274349	rs62561224	0.076183801	0.065797884	0.068117877	0.071900941	1.146696067	-1.02430044	-0.286424131	0.252669255	0.636349052	0.547358586	0.154398256	0.138103077	0.567548439	0.292902109	0.999330493	0.996754281	Bacteria.Proteobacteria	ZNF658
424492	ENSG00000274349	rs62561224	0.535186085	0.739608916	0.523325931	0.867026993	0.165450566	-0.067519879	0.06253142	0.013466399	0.265389191	0.202279614	0.097446828	0.080109714	0.347117934	0.301993228	0.761128299	0.940986664	Bacteria.Bacteroidetes.Bacteroidia.Bacteroidales.Porphyromonadaceae.Odoribacter	ZNF658
424493	ENSG00000274349	rs62561224	0.593398609	0.513001827	0.477727667	0.518101862	0.132736549	-0.125677617	0.078165558	-0.051899312	0.247381185	0.191063067	0.109461679	0.079867858	0.334191707	0.176258169	0.911594869	0.907101516	Bacteria.Proteobacteria.Gammaproteobacteria.Pseudomonadales.Pseudomonadaceae.Pseudomonas	ZNF658
424494	ENSG00000274349	rs62561224	0.323535491	0.399482243	0.18817763	0.411650765	0.257097418	-0.168486075	0.152685499	-0.075738783	0.258448286	0.198657737	0.114804076	0.091658969	0.280369847	0.177767186	0.451388166	0.924894226	Bacteria.Firmicutes.Clostridia.Clostridiales.Christensenellaceae.Christensenellaceae_R_7_group	ZNF658
424495	ENSG00000274349	rs62561224	0.729543865	0.492334182	0.710230083	0.452342552	-0.488669756	0.720995563	0.087005529	-0.130064371	1.407356633	1.044154748	0.233147396	0.172028362	0.999435429	0.981350652	0.999968393	0.999515331	Bacteria.Firmicutes	ZNF658
424496	ENSG00000274349	rs62561224	0.556425194	0.912935464	0.49848418	0.811723255	0.213385024	-0.032357725	0.081104877	0.024046161	0.360924758	0.294796108	0.119150655	0.100538384	0.480732848	0.404635172	0.981084248	0.998600531	Bacteria.Firmicutes.Clostridia.Clostridiales.Ruminococcaceae.Ruminiclostridium_6	ZNF658
424497	ENSG00000274349	rs62561224	0.842909459	0.933280015	0.520744746	0.478905202	-0.0472222	0.016641185	-0.059998324	0.058377095	0.237336594	0.198006388	0.092919383	0.0819702	0.278305588	0.237742011	0.968802863	0.995347009	Bacteria.Bacteroidetes.Bacteroidia.Bacteroidales.Prevotellaceae	ZNF658
424498	ENSG00000274349	rs62561224	0.312821842	0.477091581	0.206557429	0.303316504	-0.420818608	0.239567673	-0.2280341	0.147428347	0.413696208	0.335000311	0.178734456	0.142090532	0.428070255	0.302529004	0.99032513	0.862106491	Bacteria.Firmicutes.Clostridia.Clostridiales.Ruminococcaceae.Ruminococcaceae_UCG_013	ZNF658
424499	ENSG00000274349	rs62561224	0.410829618	0.726168982	0.229833327	0.468600048	-0.257670607	0.085215731	0.155176743	-0.076981619	0.311282825	0.242267228	0.128015174	0.105594099	0.347227251	0.338010756	0.99759175	0.986746924	Bacteria.Firmicutes.Clostridia.Clostridiales.Lachnospiraceae.Lachnospiraceae_UCG_008	ZNF658
424500	ENSG00000274349	rs62561224	0.929690275	0.709520734	0.768612387	0.809965461	-0.023526447	-0.076348188	0.029764972	0.019218072	0.265603869	0.204065246	0.100753725	0.079594001	0.512756583	0.268052672	0.95576316	0.997216401	Bacteria.Firmicutes.Clostridia.Clostridiales.Ruminococcaceae.Subdoligranulum	ZNF658
424501	ENSG00000274349	rs62561224	0.767288381	0.778186745	0.46227028	0.796479752	0.061437961	-0.047050715	0.050249263	0.014475952	0.206747171	0.166342107	0.067950998	0.055899021	0.276369137	0.188136007	0.750329226	0.993577312	Bacteria.Proteobacteria.Betaproteobacteria.Burkholderiales.Alcaligenaceae.Sutterella	ZNF658
424502	ENSG00000274349	rs62561224	0.592682244	0.4089551	0.573398899	0.368065471	-0.696594711	0.791170515	0.123707634	-0.144214219	1.295725043	0.95194639	0.218596838	0.159104402	0.997454612	0.843690006	0.997650199	0.999159905	Bacteria.Firmicutes.Clostridia.Clostridiales	ZNF658
424503	ENSG00000274349	rs62561224	0.336272909	0.478725613	0.303713062	0.627455311	0.329219463	-0.19369049	0.133800533	-0.056759391	0.33984796	0.271859025	0.129062801	0.116399381	0.408631443	0.298617536	0.998891856	0.999590371	Bacteria.Firmicutes.Bacilli.Bacillales.Staphylococcaceae.Staphylococcus	ZNF658
424504	ENSG00000274349	rs62561224	0.548061934	0.809408895	0.250244971	0.444685279	-0.159021588	0.050554201	-0.089132488	0.054334096	0.263357288	0.208752777	0.076830654	0.070656556	0.426789241	0.359693013	0.981446852	0.925873833	Bacteria.Proteobacteria.Gammaproteobacteria.Enterobacteriales.Enterobacteriaceae.Citrobacter	ZNF658
424505	ENSG00000274349	rs62561224	0.619724961	0.549119433	0.609447109	0.899843316	0.116345292	-0.104795841	-0.081152699	0.015121789	0.233331019	0.174014405	0.158084571	0.119679839	0.235755718	0.144477338	0.784903365	0.917221068	Bacteria.Actinobacteria.Actinobacteria	ZNF658
424506	ENSG00000274349	rs62561224	0.661297029	0.769764242	0.140457808	0.102367148	-0.096305787	0.051745592	0.183325225	-0.154663925	0.218807971	0.176060166	0.122847221	0.093347516	0.239607619	0.1964533	0.627983814	0.889635994	Bacteria.Firmicutes.Clostridia.Clostridiales.Lachnospiraceae.Dorea	ZNF658
424507	ENSG00000274349	rs62561224	0.620744671	0.673378127	0.469670325	0.790645791	0.113385059	-0.077150085	0.056772871	-0.016984671	0.228059586	0.182201944	0.078062694	0.063716139	0.33423289	0.248380958	0.982114128	0.998439902	Bacteria.Verrucomicrobia.Verrucomicrobiae.Verrucomicrobiales.Verrucomicrobiaceae.Akkermansia	ZNF658
424508	ENSG00000274349	rs62561224	0.998669127	0.976422199	0.820150987	0.56306038	0.000361378	0.005584432	0.019421376	-0.041490095	0.215821377	0.188226506	0.085079775	0.07137681	0.419083427	0.292165673	0.809133519	0.840187384	Bacteria.Firmicutes.Clostridia.Clostridiales.Lachnospiraceae.Roseburia	ZNF658
424509	ENSG00000274349	rs62561224	0.682946768	0.764239263	0.370037059	0.334066397	-0.10482096	0.062629859	-0.096663571	0.085192552	0.255483819	0.207948854	0.107086953	0.08753943	0.372606675	0.228298208	0.787482319	0.981481548	Bacteria.Firmicutes.Clostridia.Clostridiales.Lachnospiraceae.Eubacterium_eligens_group	ZNF658
424510	ENSG00000274349	rs62561224	0.951197618	0.775195495	0.619399997	0.731592611	0.01296259	-0.047991265	0.049974916	-0.027882883	0.210980913	0.167347178	0.100131787	0.080940446	0.328106797	0.171034192	0.998525812	0.997174658	Bacteria.Proteobacteria.Deltaproteobacteria.Desulfovibrionales.Desulfovibrionaceae	ZNF658
424511	ENSG00000274349	rs62561224	0.844262219	0.715832808	0.890514704	0.85715265	0.040785311	-0.060429765	0.011306629	0.013210931	0.20678955	0.165278417	0.081817359	0.073103204	0.270326589	0.192977178	0.998277807	0.999325446	Bacteria.Bacteroidetes.Bacteroidia.Bacteroidales.Porphyromonadaceae.Parabacteroides	ZNF658
424512	ENSG00000274349	rs62561224	0.133574534	0.352557849	0.002761063	0.053870824	-0.358735911	0.188779085	-0.309100641	0.171745567	0.236142731	0.201611188	0.099326675	0.087469922	0.119536626	0.082438748	0.150233397	0.7663658	Bacteria.Firmicutes.Clostridia.Clostridiales.Peptostreptococcaceae.Intestinibacter	ZNF658
424513	ENSG00000274349	rs62561224	0.837366148	0.915053242	0.715308063	0.747132374	0.054844148	0.025258955	-0.039384249	-0.028796584	0.266119764	0.235882804	0.107510107	0.088934461	0.485085387	0.329221352	0.617488623	0.968472113	Bacteria.Firmicutes.Clostridia.Clostridiales.Lachnospiraceae.Anaerostipes	ZNF658
424514	ENSG00000274349	rs62561224	0.759273986	0.587414508	0.823088747	0.696271131	0.097895257	-0.162743153	0.026373958	-0.043143442	0.318123743	0.298447752	0.117489636	0.110033296	0.463699453	0.307399337	0.997329664	0.92426646	Bacteria.Firmicutes.Negativicutes.Selenomonadales.Veillonellaceae.Megasphaera	ZNF658
424515	ENSG00000274349	rs62561224	0.272431112	0.374074648	0.100871653	0.144272715	-0.332254666	0.233621993	-0.184642677	0.140871919	0.30017587	0.261022038	0.110944866	0.095321083	0.274919315	0.211966826	0.534178676	0.959078693	Bacteria.Firmicutes.Clostridia.Clostridiales.Ruminococcaceae.Ruminococcus_1	ZNF658
424516	ENSG00000274349	rs62561224	0.576565554	0.527710799	0.479161906	0.561929293	0.144515858	-0.127218921	0.101952743	-0.066674479	0.257495046	0.200370739	0.143240889	0.114369946	0.433151068	0.239616601	0.998820086	0.961415255	Bacteria.Firmicutes.Clostridia.Clostridiales.Family_XIII	ZNF658
424517	ENSG00000274349	rs62561224	0.983941717	0.660538475	0.871784798	0.795224864	-0.006238564	-0.109501927	-0.022496486	-0.029608396	0.308763038	0.248195922	0.138841421	0.113616281	0.6123661	0.271672695	0.87624362	0.991218786	Bacteria.Firmicutes.Clostridia.Clostridiales.Lachnospiraceae.Lachnospiraceae_ND3007_group	ZNF658
424518	ENSG00000274349	rs62561224	0.537001826	0.515376805	0.4752847	0.661033176	0.163405648	-0.12568783	-0.123075229	0.059975726	0.263282558	0.192163842	0.171396274	0.136152316	0.281404433	0.161482278	0.799068124	0.958212988	Bacteria.Actinobacteria	ZNF658
424519	ENSG00000274349	rs62561224	0.140628069	0.237898198	0.070567307	0.386476939	0.402255426	-0.225944283	0.148581804	-0.054005197	0.269671129	0.189674389	0.080819574	0.061940291	0.160840471	0.151315899	0.415339241	0.874432897	Bacteria.Firmicutes.Clostridia.Clostridiales.Lachnospiraceae.Lachnospiraceae_UCG_010	ZNF658
424520	ENSG00000274349	rs62561224	0.642254382	0.853191689	0.312746001	0.59794489	-0.117597124	0.035533814	-0.094898848	0.0403228	0.251960162	0.191262784	0.093277938	0.076086398	0.267471676	0.171665386	0.44811638	0.978878251	Bacteria.Firmicutes.Clostridia.Clostridiales.Lachnospiraceae.Lachnospira	ZNF658
424521	ENSG00000274349	rs62561224	0.723985719	0.561513463	0.489110991	0.406107962	0.076230193	-0.09994475	-0.06225659	0.064055315	0.214933343	0.171257459	0.089490646	0.076603193	0.244766862	0.162699251	0.915505146	0.987424055	Bacteria.Proteobacteria.Gammaproteobacteria.Pasteurellales.Pasteurellaceae	ZNF658
424522	ENSG00000274349	rs62561224	0.848880006	0.703141719	0.640349889	0.806993178	0.039644554	-0.063709036	0.03894609	-0.017249666	0.207228079	0.166443587	0.082968779	0.070319278	0.32747896	0.181567661	0.995339941	0.95533137	Bacteria.Proteobacteria.Deltaproteobacteria.Desulfovibrionales.Desulfovibrionaceae.Bilophila	ZNF658
424523	ENSG00000274349	rs62561224	0.941095891	0.842728439	0.852614461	0.594498427	-0.027114277	0.059129756	-0.022896248	0.05584741	0.365525733	0.296836736	0.122752006	0.104394205	0.590828067	0.317274038	0.999985325	0.999758873	Bacteria.Firmicutes.Clostridia.Clostridiales.Ruminococcaceae.Ruminococcaceae_UCG_014	ZNF658
424524	ENSG00000274349	rs62561224	0.797941866	0.996017788	0.756142557	0.923559608	-0.234635347	-0.003293213	0.058170564	-0.012609826	0.912753012	0.657299582	0.186525819	0.130910498	0.922491984	0.798764221	0.999135888	0.99931625	Bacteria.Firmicutes.Clostridia.Clostridiales.Ruminococcaceae	ZNF658
424525	ENSG00000274349	rs62561224	0.853060846	0.899363967	0.542404865	0.331676759	-0.05803017	0.027247518	0.102093018	-0.130474439	0.312069293	0.214614922	0.166707703	0.133402889	0.507830538	0.279089137	0.988415778	0.976249604	Bacteria.Firmicutes.Bacilli.Lactobacillales.Streptococcaceae	ZNF658
424526	ENSG00000274349	rs62561224	0.996191018	0.978711135	0.705952827	0.432850961	-0.001241207	-0.005155962	-0.057737761	0.096406032	0.259002103	0.192474953	0.152358546	0.122153056	0.458313012	0.259642789	0.999672451	0.998587032	Bacteria.Firmicutes.Clostridia.Clostridiales.Ruminococcaceae.Butyricicoccus	ZNF658
424527	ENSG00000274349	rs62561224	0.427510396	0.385840382	0.251188614	0.158078429	-0.257951623	0.226692739	0.177589532	-0.176289068	0.323060751	0.259650935	0.153387376	0.123451511	0.337247021	0.246733456	0.801057894	0.759018229	Bacteria.Firmicutes.Erysipelotrichia.Erysipelotrichales.Erysipelotrichaceae	ZNF658
424528	ENSG00000274349	rs62561224	0.984079112	0.804045546	0.891581999	0.56171799	-0.009252747	0.082774651	-0.023028758	0.072511971	0.461895437	0.332254449	0.168292427	0.124315933	0.737374771	0.536359922	0.882579281	0.935161318	Bacteria.Firmicutes.Clostridia.Clostridiales.Ruminococcaceae.Anaerotruncus	ZNF658
424529	ENSG00000274349	rs62561224	0.95291343	0.98561271	0.78684571	0.74565106	-0.016461128	-0.00435855	-0.027821099	0.030472503	0.277698872	0.240773498	0.102461356	0.09354231	0.519892492	0.389943593	0.872422012	0.99780419	Bacteria.Firmicutes.Clostridia.Clostridiales.Ruminococcaceae.Ruminococcus_2	ZNF658
424530	ENSG00000274349	rs62561224	0.998418735	0.859937122	0.566749863	0.57632982	-0.00042792	-0.030791892	0.049935829	-0.039790787	0.215093356	0.173812782	0.086726775	0.070854388	0.309972975	0.19539657	0.97729231	0.892571169	Bacteria.Bacteroidetes.Bacteroidia.Bacteroidales.Rikenellaceae	ZNF658
424531	ENSG00000274349	rs62561224	0.617941431	0.666382802	0.135135769	0.165230232	-0.114338073	0.088611488	0.170673058	-0.134414494	0.228140251	0.204602704	0.112806983	0.095771617	0.248934065	0.183241849	0.999694213	0.857951124	Bacteria.Firmicutes.Clostridia.Clostridiales.Lachnospiraceaencultured	ZNF658
424532	ENSG00000274349	rs62561224	0.921846864	0.774787405	0.11508676	0.150756836	0.020028246	-0.046758919	0.211069923	-0.146780634	0.203354527	0.162746131	0.132155541	0.100949245	0.30100378	0.199386138	0.938496413	0.997201293	Bacteria.Firmicutes.Clostridia.Clostridiales.Lachnospiraceae.Coprococcus_1	ZNF658
424533	ENSG00000274349	rs62561224	0.23863947	0.354072752	0.119402516	0.169316517	-0.419800187	0.250293376	-0.18400296	0.12704187	0.352974374	0.268155026	0.116599442	0.091406936	0.333256627	0.238628693	0.958034317	0.997513341	Bacteria.Firmicutes.Clostridia.Clostridiales.Lachnospiraceae.Eubacterium_xylanophilum_group	ZNF658
424534	ENSG00000274349	rs62561224	0.436418005	0.39894045	0.260274575	0.168080381	-0.253498654	0.22105698	0.174247292	-0.171877629	0.323715718	0.260341787	0.153434429	0.123302686	0.343582197	0.254849963	0.826899256	0.759359639	Bacteria.Firmicutes.Erysipelotrichia.Erysipelotrichales	ZNF658
424535	ENSG00000274349	rs62561224	0.965364193	0.576024325	0.819548311	0.673477351	0.014047156	-0.158830855	-0.024460257	-0.04094123	0.322250219	0.282598909	0.106789487	0.096720319	0.512091597	0.225254193	0.99714486	0.996602117	Bacteria.Firmicutes.Clostridia.Clostridiales.Clostridiaceae_1.Clostridium_sensu_stricto_1	ZNF658
424536	ENSG00000274349	rs62561224	0.307568025	0.33807793	0.200353184	0.187287261	-0.398400916	0.315190868	0.24138152	-0.203182596	0.387394385	0.326593019	0.18658473	0.152460772	0.248112349	0.17292925	0.885681113	0.851727293	Bacteria.Firmicutes.Clostridia.Clostridiales.Lachnospiraceae.Blautia	ZNF658
424537	ENSG00000274349	rs62561224	0.966856368	0.840750553	0.559264288	0.435983868	0.008878979	-0.034097735	-0.051187537	0.060336569	0.212865297	0.169018778	0.087207981	0.076976092	0.325166637	0.206998574	0.99935717	0.960853802	Bacteria.Firmicutes.Erysipelotrichia.Erysipelotrichales.Erysipelotrichaceae.Erysipelotrichaceae_UCG_003	ZNF658
424538	ENSG00000274349	rs62561224	0.449079488	0.572266017	0.404882933	0.700897441	0.216469873	-0.121354538	0.114274749	-0.043015447	0.284246894	0.213805193	0.136302229	0.111493937	0.461692086	0.2962203	0.99792254	0.986607256	Bacteria.Firmicutes.Clostridia.Clostridiales.Family_XIII.Family_XIII_AD3011_group	ZNF658
424539	ENSG00000274349	rs62561224	0.868710352	0.694864274	0.809206044	0.512263603	0.03431333	-0.064976968	0.030968632	-0.067332497	0.20676742	0.164912526	0.127739662	0.102183456	0.312126966	0.190762537	0.999670759	0.996530704	Bacteria.Firmicutes.Clostridia.Clostridiales.Ruminococcaceae.Flavonifractor	ZNF658
424540	ENSG00000274349	rs62561224	0.927508956	0.759588696	0.935799057	0.465471173	0.025004211	0.073936358	-0.009303856	0.079225365	0.273770002	0.240590873	0.115056452	0.107908034	0.560360094	0.391713898	0.910411006	0.881882065	Bacteria.Firmicutes.Clostridia.Clostridiales.Ruminococcaceae.Ruminiclostridium_9	ZNF658
424541	ENSG00000274349	rs62561224	0.984240696	0.825715425	0.280367464	0.34307382	-0.004131779	-0.036913852	-0.090482384	0.061014098	0.208372726	0.166963025	0.083121142	0.063883486	0.348525585	0.212135863	0.886764336	0.847287937	Bacteria.Proteobacteria.Betaproteobacteria.Burkholderiales.Alcaligenaceae.Parasutterella	ZNF658
424542	ENSG00000274349	rs62561224	0.569464565	0.641508442	0.223464057	0.686364806	0.120542735	-0.078893199	0.103896568	-0.029838058	0.210831862	0.168655449	0.08453037	0.073564302	0.293770479	0.183798238	0.848842636	0.9860779	Bacteria.Firmicutes.Negativicutes.Selenomonadales.Acidaminococcaceae	ZNF658
424543	ENSG00000274349	rs62561224	0.61520957	0.663187945	0.632546336	0.720047504	0.458783933	-0.294964746	-0.079775268	0.043756865	0.908335642	0.674181431	0.166055419	0.121561939	0.959504824	0.666832275	0.997187614	0.941674949	Bacteria.Bacteroidetes.Bacteroidia.Bacteroidales	ZNF658
424544	ENSG00000274349	rs62561224	0.82713527	0.442120808	0.944546675	0.503749517	0.070842496	-0.217287154	0.008305449	-0.070911889	0.323099431	0.280970012	0.118945241	0.105470081	0.511316295	0.209396433	0.867173815	0.996502544	Bacteria.Firmicutes.Clostridia.Clostridiales.Family_XI	ZNF658
424545	ENSG00000274349	rs62561224	0.737468074	0.984526072	0.786584743	0.729444856	0.112802071	0.005016864	-0.030437496	-0.029664423	0.335075971	0.257675805	0.111956649	0.085400223	0.573969969	0.404888002	0.9994853	0.999502343	Bacteria.Firmicutes.Clostridia.Clostridiales.Lachnospiraceae.Ruminococcus_gnavus_group	ZNF658
424546	ENSG00000274349	rs62561224	0.485011039	0.266144035	0.562150859	0.295738917	0.193698417	-0.279763656	0.081230841	-0.122516836	0.2758131	0.249424764	0.139418352	0.116228659	0.276804993	0.104819975	0.95217683	0.8458603	Bacteria.Firmicutes.Bacilli.Lactobacillales.Carnobacteriaceae.Granulicatella	ZNF658
424547	ENSG00000274349	rs62561224	0.943535308	0.769194352	0.656815375	0.737819825	0.01503178	-0.04935232	0.044955623	-0.027228928	0.211413049	0.167490298	0.100714382	0.080995676	0.326217003	0.180558722	0.997604342	0.996621608	Bacteria.Proteobacteria.Deltaproteobacteria	ZNF658
424548	ENSG00000274349	rs62561224	0.827441416	0.902385988	0.886400375	0.868321897	0.069664237	-0.03028538	0.018882458	0.016399369	0.31829856	0.245967436	0.13165636	0.098526087	0.623175666	0.450613631	0.949374291	0.966332496	Bacteria.Firmicutes.Clostridia.Clostridiales.Ruminococcaceae.Ruminococcaceae_NK4A214_group	ZNF658
424549	ENSG00000274349	rs62561224	0.79830686	0.898583985	0.862398048	0.497220799	0.069231132	0.026716196	0.01847274	0.054132637	0.269813849	0.208802675	0.106158779	0.079291682	0.512960075	0.318303288	0.996596763	0.999791394	Bacteria.Firmicutes.Clostridia.Clostridiales.Ruminococcaceae.Ruminococcaceae_UCG_005	ZNF658
424550	ENSG00000274349	rs62561224	0.700515602	0.68012521	0.414963581	0.691606858	0.085297872	-0.075961199	-0.099780288	0.037030262	0.220791402	0.183413161	0.12161791	0.092936576	0.25190449	0.172814876	0.997117901	0.951675521	Bacteria.Firmicutes.Clostridia.Clostridiales.Lachnospiraceae.Eubacterium_hallii_group	ZNF658
424551	ENSG00000274349	rs62561224	0.956686946	0.995601019	0.655090668	0.411905733	-0.016391216	0.001157883	0.072162528	-0.107593	0.300637876	0.209208932	0.160800943	0.130280285	0.510584687	0.298680402	0.976314705	0.980405449	Bacteria.Firmicutes.Bacilli.Lactobacillales.Streptococcaceae.Streptococcus	ZNF658
424552	ENSG00000274349	rs62561224	0.323371656	0.399832163	0.185206148	0.407924751	0.25600676	-0.167789846	0.153258779	-0.076183848	0.257264113	0.197984565	0.114450115	0.091463008	0.278830704	0.174248484	0.451005279	0.932323665	Bacteria.Firmicutes.Clostridia.Clostridiales.Christensenellaceae	ZNF658
424553	ENSG00000274349	rs62561224	0.985905755	0.572041821	0.754690765	0.673026383	0.005645556	-0.159461227	-0.033092931	-0.040738226	0.318354887	0.280778148	0.105464429	0.096099659	0.501916028	0.197697657	0.994141038	0.99999132	Bacteria.Firmicutes.Clostridia.Clostridiales.Clostridiaceae_1	ZNF658
424554	ENSG00000274349	rs62561224	0.971664124	0.976126616	0.723348351	0.549147138	-0.008270139	-0.005674206	0.04593265	-0.064332326	0.231927634	0.188883739	0.129197097	0.106831816	0.348320984	0.263454549	0.92078388	0.935941309	Bacteria.Firmicutes.Clostridia.Clostridiales.Lachnospiraceae.Fusicatenibacter	ZNF658
424555	ENSG00000274349	rs62561224	0.782879559	0.6092878	0.996829992	0.778170072	0.058705451	-0.090345014	0.000598942	0.031783724	0.212153889	0.175912601	0.150173516	0.112358831	0.277749649	0.139576281	0.999535828	0.988728768	Bacteria.Firmicutes.Clostridia.Clostridiales.Ruminococcaceae.Ruminiclostridium_5	ZNF658
424556	ENSG00000274349	rs62561224	0.732703394	0.837328831	0.225024902	0.136092453	-0.078437245	0.036188599	-0.097412225	0.08899917	0.228678311	0.175556745	0.079525208	0.058970924	0.28148817	0.212047923	0.955858825	0.932392372	Bacteria.Firmicutes.Clostridia.Clostridiales.Lachnospiraceae.Tyzzerella	ZNF658
424557	ENSG00000274349	rs62561224	0.649570147	0.900283713	0.384262854	0.909176281	-0.125072384	-0.026651011	0.092636617	-0.009252175	0.273996138	0.211863277	0.105751122	0.080788824	0.371762411	0.287585842	0.681104086	0.994680072	Bacteria.Proteobacteria.Betaproteobacteria.Burkholderiales	ZNF658
424558	ENSG00000274349	rs62561224	0.040841088	0.163337784	0.017700407	0.158668771	0.623167748	-0.314082579	-0.322055446	0.145874001	0.298636329	0.222770159	0.132328115	0.102299733	0.112511995	0.105751964	0.467246175	0.854912415	Bacteria.Firmicutes.Negativicutes.Selenomonadales.Veillonellaceae	ZNF658
424559	ENSG00000274349	rs62561224	0.672883548	0.735769441	0.687789636	0.881525951	0.158023666	-0.104610825	0.050274055	-0.015870416	0.37259776	0.3086678	0.124546372	0.106069903	0.47594401	0.368672528	0.998896274	0.997840822	Bacteria.Proteobacteria.Deltaproteobacteria.Desulfovibrionales.Desulfovibrionaceae.Desulfovibrio	ZNF658
424560	ENSG00000274349	rs62561224	0.411486779	0.304453868	0.238872292	0.230036531	0.207808317	-0.212103884	-0.094363393	0.085281925	0.251400703	0.204909755	0.079381945	0.070385521	0.2980546	0.135659744	0.997282517	0.999171204	Bacteria.Proteobacteria.Gammaproteobacteria.Enterobacteriales.Enterobacteriaceae	ZNF658
424561	ENSG00000274349	rs62561224	0.208598683	0.279262918	0.104331231	0.14396365	-0.460837263	0.35115126	-0.223097574	0.183978104	0.362853026	0.321836352	0.135435604	0.124391425	0.34204446	0.203625065	0.983162163	0.892135646	Bacteria.Firmicutes.Clostridia.Clostridiales.Ruminococcaceae.Eubacterium_coprostanoligenes_group	ZNF658
424562	ENSG00000274349	rs62561224	0.891779709	0.830406874	0.964988003	0.977174807	0.03792526	-0.053403334	0.005373692	0.00303284	0.277664493	0.248337617	0.121950318	0.10559519	0.394678507	0.26988088	0.993990759	0.998719086	Bacteria.Firmicutes.Bacilli.Bacillales.Family_XI.Gemella	ZNF658
424563	ENSG00000274349	rs62561224	0.061821875	0.07647444	0.036410597	0.076223731	0.747492961	-0.628291471	0.265710209	-0.207916166	0.393341781	0.349018209	0.124368585	0.115397346	0.131008265	0.068240929	0.730058533	0.764425371	Bacteria.Bacteroidetes.Bacteroidia.Bacteroidales.Prevotellaceae.Prevotella_9	ZNF658
424564	ENSG00000274349	rs62561224	0.937613505	0.6823572	0.623394086	0.997484679	0.017194051	-0.076007058	-0.057827408	-0.000329893	0.218828482	0.18489057	0.117202261	0.104243566	0.364924511	0.159324308	0.891234349	0.998295423	Bacteria.Actinobacteria.Actinobacteria.Bifidobacteriales.Bifidobacteriaceae.Bifidobacterium	ZNF658
424565	ENSG00000274349	rs62561224	0.654698471	0.654730613	0.675693994	0.717719598	0.345786214	-0.272517031	-0.060772704	0.040699228	0.769583828	0.60657598	0.144613262	0.112092879	0.916057774	0.660941653	0.999973618	0.994138314	Bacteria.Bacteroidetes.Bacteroidia.Bacteroidales.Bacteroidaceae.Bacteroides	ZNF658
424566	ENSG00000274349	rs62561224	0.612253037	0.675879012	0.439459048	0.786793786	0.115522169	-0.076423677	0.060765655	-0.017276529	0.22681667	0.181966172	0.078116491	0.063611239	0.347218758	0.248714773	0.959597159	0.99789802	Bacteria.Verrucomicrobia	ZNF658
424567	ENSG00000274349	rs62561224	0.731379933	0.886639271	0.184203822	0.287460976	-0.07646417	0.026149517	0.117462822	-0.084316361	0.221782749	0.182712231	0.087515789	0.078616597	0.302662503	0.189785341	0.919317431	0.97562022	Bacteria.Bacteroidetes.Bacteroidia.Bacteroidales.Porphyromonadaceae	ZNF658
424568	ENSG00000274349	rs62561224	0.905153766	0.966847137	0.095426843	0.079380955	-0.024579673	-0.006895992	-0.189264338	0.155373686	0.205482685	0.165278938	0.111855524	0.08717901	0.358064091	0.231573514	0.998043854	0.932689129	Bacteria.Firmicutes.Clostridia.Clostridiales.Ruminococcaceaencultured	ZNF658
424569	ENSG00000274349	rs62561224	0.939178011	0.859081232	0.733633245	0.87622972	-0.020180682	-0.037136829	-0.05356553	0.019910427	0.263459548	0.208341564	0.156733888	0.127332758	0.465893098	0.249654985	0.999005033	0.944575137	Bacteria.Actinobacteria.Coriobacteriia.Coriobacteriales	ZNF658
424570	ENSG00000274349	rs62561224	0.923109719	0.887993994	0.714669011	0.826673181	-0.025899223	-0.029952825	-0.057243967	0.026945323	0.267297885	0.211835607	0.155896785	0.12255958	0.463680245	0.263083536	0.999739884	0.908422027	Bacteria.Actinobacteria.Coriobacteriia.Coriobacteriales.Coriobacteriaceae	ZNF658
424571	ENSG00000274349	rs62561224	0.465622155	0.794228011	0.362737418	0.660626943	-0.394629623	0.114086029	0.108282511	-0.040914672	0.537683604	0.435611924	0.118134173	0.092762597	0.540635628	0.494375777	0.934569382	0.917365322	Bacteria.Firmicutes.Clostridia.Clostridiales.Ruminococcaceae.Faecalibacterium	ZNF658
424572	ENSG00000274349	rs62561224	0.62330454	0.919130933	0.389752509	0.888496588	-0.144808479	-0.02326437	0.094970776	-0.011928434	0.293416193	0.228252582	0.109683945	0.084744394	0.400420424	0.299399876	0.741603458	0.996359602	Bacteria.Proteobacteria.Betaproteobacteria	ZNF658
424573	ENSG00000274349	rs62561224	0.888553329	0.70839629	0.672884489	0.979529111	0.029094772	-0.062217749	-0.042531874	0.002137262	0.206806902	0.165624535	0.100284531	0.082974004	0.315422307	0.177223825	0.898543678	0.947287829	Bacteria.Fusobacteria.Fusobacteriia.Fusobacteriales.Fusobacteriaceae.Fusobacterium	ZNF658
424574	ENSG00000274349	rs62561224	0.773190095	0.897287881	0.848765011	0.825404699	0.094599303	-0.032800206	0.020990076	0.020210442	0.326871469	0.253099803	0.109633833	0.091247341	0.506708629	0.446180345	0.999878354	0.998275086	Bacteria.Bacteroidetes.Bacteroidia.Bacteroidales.Porphyromonadaceae.Barnesiella	ZNF658
424575	ENSG00000274349	rs62561224	0.040021196	0.087622221	0.035083032	0.102127072	1.092677222	-0.689666561	-0.43969057	0.27057079	0.521426424	0.39768451	0.20427803	0.163186571	0.223851258	0.164366109	0.746660096	0.816255823	Bacteria.Firmicutes.Negativicutes.Selenomonadales	ZNF658
424576	ENSG00000274349	rs62561224	0.862213339	0.866237144	0.590533538	0.351392477	-0.061433077	0.039953414	0.09534478	-0.128736152	0.352564254	0.236260257	0.176322039	0.137152347	0.512232234	0.292303648	0.985050512	0.973447285	Bacteria.Firmicutes.Bacilli.Lactobacillales	ZNF658
424577	ENSG00000274349	rs62561224	0.614552601	0.66275386	0.631859142	0.719585366	0.45977263	-0.295437285	-0.079948426	0.043837442	0.908600639	0.674333823	0.166079798	0.121576049	0.959460813	0.664292103	0.997675757	0.944715108	Bacteria.Bacteroidetes	ZNF658
424578	ENSG00000274349	rs62561224	0.298298393	0.225196376	0.245451578	0.230503654	0.371844793	-0.372965134	-0.122618014	0.114643944	0.354649749	0.304594461	0.10461765	0.094714738	0.431475135	0.166929587	0.996566686	0.997858307	Bacteria.Proteobacteria.Gammaproteobacteria	ZNF658
424579	ENSG00000274349	rs62561224	0.432022866	0.678170601	0.174511951	0.545694553	0.180456431	-0.078418108	-0.128379593	0.043490877	0.228237701	0.188126275	0.093512083	0.071600437	0.299383583	0.219087956	0.591865063	0.940799143	Bacteria.Firmicutes.Clostridia.Clostridiales.Lachnospiraceae.Lachnoclostridium	ZNF658
424580	ENSG00000274349	rs62561224	0.857309525	0.685915842	0.583323024	0.842654013	0.037529152	-0.067749812	-0.056443758	0.016823703	0.207899877	0.166781407	0.102384316	0.084416026	0.302178071	0.175408246	0.891122209	0.943891766	Bacteria.Fusobacteria.Fusobacteriia.Fusobacteriales	ZNF658
424581	ENSG00000274512	rs1272328391	0.018916315	0.010864357	0.554748429	0.461348893	-0.763672725	1.143379781	-0.074732002	0.138912865	0.317222753	0.436002753	0.125867089	0.187461205	0.06506516	0.01784521	0.853143354	0.974955841	Bacteria.Firmicutes.Erysipelotrichia.Erysipelotrichales.Erysipelotrichaceae.Clostridium_innocuum_group	TBC1D3L
424582	ENSG00000274512	rs1272328391	0.018916315	0.010864357	0.554748429	0.461348893	-0.763672725	1.143379781	-0.074732002	0.138912865	0.317222753	0.436002753	0.125867089	0.187461205	0.06506516	0.01784521	0.853143354	0.974955841	Bacteria.Firmicutes.Erysipelotrichia.Erysipelotrichales.Erysipelotrichaceae.Clostridium_innocuum_group	TBC1D3L
424583	ENSG00000274512	rs1272328391	0.082930008	0.191858404	0.609489707	0.192468935	-0.536769072	0.516817735	0.054003204	-0.192090326	0.304797356	0.39188018	0.105210204	0.145856472	0.172815221	0.142823921	0.994527911	0.925873833	Bacteria.Proteobacteria.Gammaproteobacteria.Enterobacteriales.Enterobacteriaceae.Citrobacter	TBC1D3L
424584	ENSG00000274512	rs1272328391	0.082930008	0.191858404	0.609489707	0.192468935	-0.536769072	0.516817735	0.054003204	-0.192090326	0.304797356	0.39188018	0.105210204	0.145856472	0.172815221	0.142823921	0.994527911	0.925873833	Bacteria.Proteobacteria.Gammaproteobacteria.Enterobacteriales.Enterobacteriaceae.Citrobacter	TBC1D3L
424585	ENSG00000274512	rs1272328391	0.005893083	0.001432554	0.798857016	0.781957483	-0.644309776	0.904447493	-0.033906639	0.0385618	0.226277313	0.271571974	0.13251361	0.138752483	0.013094776	0.001527167	0.911085266	0.997132292	Bacteria.Firmicutes.Bacilli.Bacillales	TBC1D3L
424586	ENSG00000274512	rs1272328391	0.005893083	0.001432554	0.798857016	0.781957483	-0.644309776	0.904447493	-0.033906639	0.0385618	0.226277313	0.271571974	0.13251361	0.138752483	0.013094776	0.001527167	0.911085266	0.997132292	Bacteria.Firmicutes.Bacilli.Bacillales	TBC1D3L
424587	ENSG00000274512	rs1272328391	0.188722133	0.032241351	0.131503738	0.314330811	-0.350039993	0.667350029	-0.192292366	0.16471594	0.263523597	0.304951151	0.125892013	0.162437821	0.19107475	0.034328561	0.878984333	0.903266338	Bacteria.Firmicutes.Clostridia.Clostridiales.Lachnospiraceae.Blautia	TBC1D3L
424588	ENSG00000274512	rs1272328391	0.188722133	0.032241351	0.131503738	0.314330811	-0.350039993	0.667350029	-0.192292366	0.16471594	0.263523597	0.304951151	0.125892013	0.162437821	0.19107475	0.034328561	0.878984333	0.903266338	Bacteria.Firmicutes.Clostridia.Clostridiales.Lachnospiraceae.Blautia	TBC1D3L
424589	ENSG00000274512	rs1272328391	0.005485494	0.001018733	0.738047164	0.903406019	-0.604086325	0.895826351	0.03368565	0.014593841	0.210257911	0.26036507	0.100292322	0.119784199	0.011742874	0.000945036	0.618406148	0.999289972	Bacteria.Firmicutes.Clostridia.Clostridiales.Lachnospiraceae.Lachnospira	TBC1D3L
424590	ENSG00000274512	rs1272328391	0.005485494	0.001018733	0.738047164	0.903406019	-0.604086325	0.895826351	0.03368565	0.014593841	0.210257911	0.26036507	0.100292322	0.119784199	0.011742874	0.000945036	0.618406148	0.999289972	Bacteria.Firmicutes.Clostridia.Clostridiales.Lachnospiraceae.Lachnospira	TBC1D3L
424591	ENSG00000274512	rs1272328391	0.105953187	0.062713762	0.428766287	0.34910249	-0.468310293	0.668704995	0.09642553	-0.148807452	0.285652612	0.35311669	0.121094548	0.157779005	0.10360388	0.022775115	0.533687895	0.907226844	Bacteria.Firmicutes.Clostridia.Clostridiales.Peptostreptococcaceae.Intestinibacter	TBC1D3L
424592	ENSG00000274512	rs1272328391	0.105953187	0.062713762	0.428766287	0.34910249	-0.468310293	0.668704995	0.09642553	-0.148807452	0.285652612	0.35311669	0.121094548	0.157779005	0.10360388	0.022775115	0.533687895	0.907226844	Bacteria.Firmicutes.Clostridia.Clostridiales.Peptostreptococcaceae.Intestinibacter	TBC1D3L
424593	ENSG00000274512	rs1272328391	0.030431007	0.012933224	0.529757671	0.470601106	-0.806764833	1.15059857	-0.10014122	0.14831732	0.364593828	0.45014593	0.158510809	0.204366036	0.137433024	0.034746754	0.998891856	0.999590371	Bacteria.Firmicutes.Bacilli.Bacillales.Staphylococcaceae.Staphylococcus	TBC1D3L
424594	ENSG00000274512	rs1272328391	0.030431007	0.012933224	0.529757671	0.470601106	-0.806764833	1.15059857	-0.10014122	0.14831732	0.364593828	0.45014593	0.158510809	0.204366036	0.137433024	0.034746754	0.998891856	0.999590371	Bacteria.Firmicutes.Bacilli.Bacillales.Staphylococcaceae.Staphylococcus	TBC1D3L
424595	ENSG00000274512	rs1272328391	0.189803079	0.1640667	0.198480265	0.118365969	-0.364542074	0.49899071	-0.194828069	0.297320838	0.275121568	0.354542526	0.149965253	0.187868235	0.155818835	0.067915515	0.696839837	0.855284784	Bacteria.Actinobacteria	TBC1D3L
424596	ENSG00000274512	rs1272328391	0.189803079	0.1640667	0.198480265	0.118365969	-0.364542074	0.49899071	-0.194828069	0.297320838	0.275121568	0.354542526	0.149965253	0.187868235	0.155818835	0.067915515	0.696839837	0.855284784	Bacteria.Actinobacteria	TBC1D3L
424597	ENSG00000274512	rs1272328391	0.507008634	0.18042843	0.866006143	0.746985269	-0.490716228	1.138056799	-0.021004239	-0.046584677	0.735490246	0.840520592	0.123990115	0.143783968	0.997454612	0.812487091	0.997650199	0.999159905	Bacteria.Firmicutes.Clostridia.Clostridiales	TBC1D3L
424598	ENSG00000274512	rs1272328391	0.507008634	0.18042843	0.866006143	0.746985269	-0.490716228	1.138056799	-0.021004239	-0.046584677	0.735490246	0.840520592	0.123990115	0.143783968	0.997454612	0.812487091	0.997650199	0.999159905	Bacteria.Firmicutes.Clostridia.Clostridiales	TBC1D3L
424599	ENSG00000274512	rs1272328391	0.008246689	0.009450606	0.566432425	0.586769324	-0.716697322	1.0268141	-0.06516602	0.089267598	0.262983251	0.383894148	0.113085239	0.163421168	0.04416278	0.013853888	0.996596763	0.999791394	Bacteria.Firmicutes.Clostridia.Clostridiales.Ruminococcaceae.Ruminococcaceae_UCG_005	TBC1D3L
424600	ENSG00000274512	rs1272328391	0.008246689	0.009450606	0.566432425	0.586769324	-0.716697322	1.0268141	-0.06516602	0.089267598	0.262983251	0.383894148	0.113085239	0.163421168	0.04416278	0.013853888	0.996596763	0.999791394	Bacteria.Firmicutes.Clostridia.Clostridiales.Ruminococcaceae.Ruminococcaceae_UCG_005	TBC1D3L
424601	ENSG00000274512	rs1272328391	0.02281361	0.007869624	0.841445599	0.95392844	-0.676115128	0.913335673	-0.020282954	0.007565791	0.289937459	0.333033123	0.100987245	0.130449976	0.075755874	0.013789965	0.999858829	0.957723236	Bacteria.Proteobacteria.Betaproteobacteria.Neisseriales.Neisseriaceae.Eikenella	TBC1D3L
424602	ENSG00000274512	rs1272328391	0.02281361	0.007869624	0.841445599	0.95392844	-0.676115128	0.913335673	-0.020282954	0.007565791	0.289937459	0.333033123	0.100987245	0.130449976	0.075755874	0.013789965	0.999858829	0.957723236	Bacteria.Proteobacteria.Betaproteobacteria.Neisseriales.Neisseriaceae.Eikenella	TBC1D3L
424603	ENSG00000274512	rs1272328391	0.223384311	0.030233411	0.566828724	0.726324166	-0.433907595	0.925279105	0.071108591	0.053171335	0.352966225	0.417635913	0.123524053	0.151254815	0.266446885	0.045771242	0.997329664	0.92426646	Bacteria.Firmicutes.Negativicutes.Selenomonadales.Veillonellaceae.Megasphaera	TBC1D3L
424604	ENSG00000274512	rs1272328391	0.223384311	0.030233411	0.566828724	0.726324166	-0.433907595	0.925279105	0.071108591	0.053171335	0.352966225	0.417635913	0.123524053	0.151254815	0.266446885	0.045771242	0.997329664	0.92426646	Bacteria.Firmicutes.Negativicutes.Selenomonadales.Veillonellaceae.Megasphaera	TBC1D3L
424605	ENSG00000274512	rs1272328391	0.015254925	0.017755136	0.656915883	0.524609407	-0.565089696	0.76148645	0.037556593	-0.079201359	0.226744642	0.313041449	0.084164662	0.123808189	0.022977678	0.009916707	0.783505206	0.993577312	Bacteria.Proteobacteria.Betaproteobacteria.Burkholderiales.Alcaligenaceae.Sutterella	TBC1D3L
424606	ENSG00000274512	rs1272328391	0.015254925	0.017755136	0.656915883	0.524609407	-0.565089696	0.76148645	0.037556593	-0.079201359	0.226744642	0.313041449	0.084164662	0.123808189	0.022977678	0.009916707	0.783505206	0.993577312	Bacteria.Proteobacteria.Betaproteobacteria.Burkholderiales.Alcaligenaceae.Sutterella	TBC1D3L
424607	ENSG00000274512	rs1272328391	0.005451428	0.001738606	0.770025494	0.858560624	-0.61712627	0.87754104	-0.027868254	0.020496521	0.214630607	0.268619872	0.094930384	0.11455983	0.011487841	0.001368158	0.81827074	0.927781486	Bacteria.Firmicutes.Clostridia.Clostridiales.Lachnospiraceae.Lachnospiraceae_NK4A136_group	TBC1D3L
424608	ENSG00000274512	rs1272328391	0.005451428	0.001738606	0.770025494	0.858560624	-0.61712627	0.87754104	-0.027868254	0.020496521	0.214630607	0.268619872	0.094930384	0.11455983	0.011487841	0.001368158	0.81827074	0.927781486	Bacteria.Firmicutes.Clostridia.Clostridiales.Lachnospiraceae.Lachnospiraceae_NK4A136_group	TBC1D3L
424609	ENSG00000274512	rs1272328391	0.004316109	0.001486325	0.842345196	0.968868993	-0.634411687	0.891803965	0.022760097	-0.005392598	0.214485115	0.268747307	0.113976238	0.137645444	0.009385924	0.001329593	0.998525812	0.998516628	Bacteria.Proteobacteria.Deltaproteobacteria.Desulfovibrionales.Desulfovibrionaceae	TBC1D3L
424610	ENSG00000274512	rs1272328391	0.004316109	0.001486325	0.842345196	0.968868993	-0.634411687	0.891803965	0.022760097	-0.005392598	0.214485115	0.268747307	0.113976238	0.137645444	0.009385924	0.001329593	0.998525812	0.998516628	Bacteria.Proteobacteria.Deltaproteobacteria.Desulfovibrionales.Desulfovibrionaceae	TBC1D3L
424611	ENSG00000274512	rs1272328391	0.026144782	0.005501762	0.891288535	0.980920739	-0.595341513	0.874673224	0.016791721	0.003490477	0.261566612	0.304550205	0.122379262	0.145395402	0.050917189	0.00637443	0.972464921	0.920061064	Bacteria.Proteobacteria.Gammaproteobacteria.Pseudomonadales.Pseudomonadaceae.Pseudomonas	TBC1D3L
424612	ENSG00000274512	rs1272328391	0.026144782	0.005501762	0.891288535	0.980920739	-0.595341513	0.874673224	0.016791721	0.003490477	0.261566612	0.304550205	0.122379262	0.145395402	0.050917189	0.00637443	0.972464921	0.920061064	Bacteria.Proteobacteria.Gammaproteobacteria.Pseudomonadales.Pseudomonadaceae.Pseudomonas	TBC1D3L
424613	ENSG00000274512	rs1272328391	0.042518535	0.064648018	0.819624529	0.919003021	-0.671572684	0.905204563	-0.036303025	0.022431704	0.324574175	0.481597674	0.15856125	0.219734298	0.127584004	0.082590778	0.897166984	0.908191351	Bacteria.Firmicutes.Clostridia.Clostridiales.Ruminococcaceae.Ruminiclostridium_9	TBC1D3L
424614	ENSG00000274512	rs1272328391	0.042518535	0.064648018	0.819624529	0.919003021	-0.671572684	0.905204563	-0.036303025	0.022431704	0.324574175	0.481597674	0.15856125	0.219734298	0.127584004	0.082590778	0.897166984	0.908191351	Bacteria.Firmicutes.Clostridia.Clostridiales.Ruminococcaceae.Ruminiclostridium_9	TBC1D3L
424615	ENSG00000274512	rs1272328391	0.004166223	0.001455134	0.804746422	0.959746404	-0.637063419	0.893089082	0.028378081	-0.006971404	0.214484647	0.268573364	0.114326147	0.13759311	0.009170036	0.001401177	0.997604342	0.997078103	Bacteria.Proteobacteria.Deltaproteobacteria	TBC1D3L
424616	ENSG00000274512	rs1272328391	0.004166223	0.001455134	0.804746422	0.959746404	-0.637063419	0.893089082	0.028378081	-0.006971404	0.214484647	0.268573364	0.114326147	0.13759311	0.009170036	0.001401177	0.997604342	0.997078103	Bacteria.Proteobacteria.Deltaproteobacteria	TBC1D3L
424617	ENSG00000274512	rs1272328391	0.02929472	0.033200842	0.772193687	0.834647498	-0.677762618	0.817700148	0.039261999	0.033213855	0.304100203	0.375792033	0.135052506	0.158474777	0.108976426	0.043595174	0.970737021	0.933837527	Bacteria.Firmicutes.Bacilli	TBC1D3L
424618	ENSG00000274512	rs1272328391	0.02929472	0.033200842	0.772193687	0.834647498	-0.677762618	0.817700148	0.039261999	0.033213855	0.304100203	0.375792033	0.135052506	0.158474777	0.108976426	0.043595174	0.970737021	0.933837527	Bacteria.Firmicutes.Bacilli	TBC1D3L
424619	ENSG00000274512	rs1272328391	0.014699708	0.006919416	0.39306324	0.298212512	-0.55724555	0.778124943	-0.075937471	0.112917077	0.22230975	0.278950282	0.088320645	0.107676204	0.029542912	0.00672982	0.695828581	0.805066504	Bacteria.Firmicutes.Clostridia.Clostridiales.Lachnospiraceae.Roseburia	TBC1D3L
424620	ENSG00000274512	rs1272328391	0.014699708	0.006919416	0.39306324	0.298212512	-0.55724555	0.778124943	-0.075937471	0.112917077	0.22230975	0.278950282	0.088320645	0.107676204	0.029542912	0.00672982	0.695828581	0.805066504	Bacteria.Firmicutes.Clostridia.Clostridiales.Lachnospiraceae.Roseburia	TBC1D3L
424621	ENSG00000274512	rs1272328391	0.004512143	0.001052606	0.371495298	0.312463104	-0.626607221	0.902638799	-0.082185652	0.12474237	0.212969065	0.263147265	0.091327517	0.122539493	0.008920173	0.00107858	0.975933082	0.86178656	Bacteria.Bacteroidetes.Bacteroidia.Bacteroidales.Rikenellaceae.Alistipes	TBC1D3L
424622	ENSG00000274512	rs1272328391	0.004512143	0.001052606	0.371495298	0.312463104	-0.626607221	0.902638799	-0.082185652	0.12474237	0.212969065	0.263147265	0.091327517	0.122539493	0.008920173	0.00107858	0.975933082	0.86178656	Bacteria.Bacteroidetes.Bacteroidia.Bacteroidales.Rikenellaceae.Alistipes	TBC1D3L
424623	ENSG00000274512	rs1272328391	0.003723779	0.001505593	0.69850807	0.921262229	-0.636025557	0.879530817	-0.038856009	0.014333396	0.211353952	0.265385869	0.099873131	0.144448354	0.010077007	0.001597825	0.957070672	0.998755611	Bacteria.Actinobacteria.Actinobacteria.Bifidobacteriales.Bifidobacteriaceae	TBC1D3L
424624	ENSG00000274512	rs1272328391	0.003723779	0.001505593	0.69850807	0.921262229	-0.636025557	0.879530817	-0.038856009	0.014333396	0.211353952	0.265385869	0.099873131	0.144448354	0.010077007	0.001597825	0.957070672	0.998755611	Bacteria.Actinobacteria.Actinobacteria.Bifidobacteriales.Bifidobacteriaceae	TBC1D3L
424625	ENSG00000274512	rs1272328391	0.030123616	0.003905422	0.564930551	0.843080048	-0.55828361	0.955552118	-0.058646765	-0.024400367	0.251814293	0.319289177	0.101378553	0.122770234	0.07049421	0.00668482	0.568024729	0.973200642	Bacteria.Firmicutes.Clostridia.Clostridiales.Lachnospiraceae.Anaerostipes	TBC1D3L
424626	ENSG00000274512	rs1272328391	0.030123616	0.003905422	0.564930551	0.843080048	-0.55828361	0.955552118	-0.058646765	-0.024400367	0.251814293	0.319289177	0.101378553	0.122770234	0.07049421	0.00668482	0.568024729	0.973200642	Bacteria.Firmicutes.Clostridia.Clostridiales.Lachnospiraceae.Anaerostipes	TBC1D3L
424627	ENSG00000274512	rs1272328391	0.006016584	0.002511699	0.990440758	0.999333332	-0.625608528	0.886496742	0.0012297	0.000116788	0.220285593	0.281962268	0.102243332	0.139238729	0.010804347	0.002401248	0.998277807	0.999584316	Bacteria.Bacteroidetes.Bacteroidia.Bacteroidales.Porphyromonadaceae.Parabacteroides	TBC1D3L
424628	ENSG00000274512	rs1272328391	0.006016584	0.002511699	0.990440758	0.999333332	-0.625608528	0.886496742	0.0012297	0.000116788	0.220285593	0.281962268	0.102243332	0.139238729	0.010804347	0.002401248	0.998277807	0.999584316	Bacteria.Bacteroidetes.Bacteroidia.Bacteroidales.Porphyromonadaceae.Parabacteroides	TBC1D3L
424629	ENSG00000274512	rs1272328391	0.007715966	0.004709334	0.786307132	0.397662665	-0.627136973	0.81695505	0.021870839	-0.094357824	0.228073745	0.279092486	0.080339199	0.110824221	0.022077799	0.004813888	0.964058101	0.979585985	Bacteria.Firmicutes.Erysipelotrichia.Erysipelotrichales.Erysipelotrichaceae.Erysipelatoclostridium	TBC1D3L
424630	ENSG00000274512	rs1272328391	0.007715966	0.004709334	0.786307132	0.397662665	-0.627136973	0.81695505	0.021870839	-0.094357824	0.228073745	0.279092486	0.080339199	0.110824221	0.022077799	0.004813888	0.964058101	0.979585985	Bacteria.Firmicutes.Erysipelotrichia.Erysipelotrichales.Erysipelotrichaceae.Erysipelatoclostridium	TBC1D3L
424631	ENSG00000274512	rs1272328391	0.009766214	0.003564544	0.885797318	0.994890779	-0.648194319	0.892528397	-0.013967721	-0.000796338	0.243456703	0.295107063	0.096870891	0.123882323	0.024078287	0.004671347	0.811150474	0.999631316	Bacteria.Firmicutes.Negativicutes.Selenomonadales.Acidaminococcaceae.Phascolarctobacterium	TBC1D3L
424632	ENSG00000274512	rs1272328391	0.009766214	0.003564544	0.885797318	0.994890779	-0.648194319	0.892528397	-0.013967721	-0.000796338	0.243456703	0.295107063	0.096870891	0.123882323	0.024078287	0.004671347	0.811150474	0.999631316	Bacteria.Firmicutes.Negativicutes.Selenomonadales.Acidaminococcaceae.Phascolarctobacterium	TBC1D3L
424633	ENSG00000274512	rs1272328391	0.07636136	0.030416613	0.879371173	0.890292538	-0.583330832	0.938832723	0.01982712	0.0241128	0.323914832	0.424239903	0.130129258	0.174130107	0.190726827	0.052926558	0.970853663	0.997513341	Bacteria.Firmicutes.Clostridia.Clostridiales.Lachnospiraceae.Eubacterium_xylanophilum_group	TBC1D3L
424634	ENSG00000274512	rs1272328391	0.07636136	0.030416613	0.879371173	0.890292538	-0.583330832	0.938832723	0.01982712	0.0241128	0.323914832	0.424239903	0.130129258	0.174130107	0.190726827	0.052926558	0.970853663	0.997513341	Bacteria.Firmicutes.Clostridia.Clostridiales.Lachnospiraceae.Eubacterium_xylanophilum_group	TBC1D3L
424635	ENSG00000274512	rs1272328391	0.015179078	0.003595437	0.422957868	0.340682351	-0.805308254	1.146927079	-0.095895345	0.145303931	0.322881583	0.379596398	0.11891912	0.151380241	0.096679387	0.014647562	0.997947728	0.9977362	Bacteria.Actinobacteria.Actinobacteria.Micrococcales	TBC1D3L
424636	ENSG00000274512	rs1272328391	0.015179078	0.003595437	0.422957868	0.340682351	-0.805308254	1.146927079	-0.095895345	0.145303931	0.322881583	0.379596398	0.11891912	0.151380241	0.096679387	0.014647562	0.997947728	0.9977362	Bacteria.Actinobacteria.Actinobacteria.Micrococcales	TBC1D3L
424637	ENSG00000274512	rs1272328391	0.005353112	0.001442088	0.740011484	0.636024071	-0.641066403	0.901196948	0.033781979	-0.057449006	0.222455044	0.270772053	0.101368577	0.120817855	0.010236946	0.00148023	0.770506506	0.979583885	Bacteria.Firmicutes.Clostridia.Clostridiales.Lachnospiraceae.Dorea	TBC1D3L
424638	ENSG00000274512	rs1272328391	0.005353112	0.001442088	0.740011484	0.636024071	-0.641066403	0.901196948	0.033781979	-0.057449006	0.222455044	0.270772053	0.101368577	0.120817855	0.010236946	0.00148023	0.770506506	0.979583885	Bacteria.Firmicutes.Clostridia.Clostridiales.Lachnospiraceae.Dorea	TBC1D3L
424639	ENSG00000274512	rs1272328391	0.025088778	0.009062933	0.81383485	0.896393746	-0.593497125	0.92269289	0.023088604	0.018010636	0.258823856	0.342966893	0.09765105	0.137771169	0.053227062	0.011324066	0.986494775	0.998439902	Bacteria.Verrucomicrobia.Verrucomicrobiae.Verrucomicrobiales.Verrucomicrobiaceae.Akkermansia	TBC1D3L
424640	ENSG00000274512	rs1272328391	0.025088778	0.009062933	0.81383485	0.896393746	-0.593497125	0.92269289	0.023088604	0.018010636	0.258823856	0.342966893	0.09765105	0.137771169	0.053227062	0.011324066	0.986494775	0.998439902	Bacteria.Verrucomicrobia.Verrucomicrobiae.Verrucomicrobiales.Verrucomicrobiaceae.Akkermansia	TBC1D3L
424641	ENSG00000274512	rs1272328391	0.18176132	0.075021996	0.978912657	0.90556014	-0.600851351	0.90848291	0.003824925	0.021209311	0.445139999	0.502106664	0.14415148	0.178073571	0.313390521	0.093753396	0.997594253	0.968948848	Bacteria.Firmicutes.Erysipelotrichia.Erysipelotrichales.Erysipelotrichaceae.Faecalitalea	TBC1D3L
424642	ENSG00000274512	rs1272328391	0.18176132	0.075021996	0.978912657	0.90556014	-0.600851351	0.90848291	0.003824925	0.021209311	0.445139999	0.502106664	0.14415148	0.178073571	0.313390521	0.093753396	0.997594253	0.968948848	Bacteria.Firmicutes.Erysipelotrichia.Erysipelotrichales.Erysipelotrichaceae.Faecalitalea	TBC1D3L
424643	ENSG00000274512	rs1272328391	0.084546449	0.039366789	0.562493232	0.406436585	-0.910938848	1.415765025	0.059332618	-0.106554786	0.520038576	0.673299947	0.101923404	0.127517669	0.653335552	0.240119353	0.999973618	0.989705988	Bacteria.Bacteroidetes.Bacteroidia.Bacteroidales.Bacteroidaceae.Bacteroides	TBC1D3L
424644	ENSG00000274512	rs1272328391	0.084546449	0.039366789	0.562493232	0.406436585	-0.910938848	1.415765025	0.059332618	-0.106554786	0.520038576	0.673299947	0.101923404	0.127517669	0.653335552	0.240119353	0.999973618	0.989705988	Bacteria.Bacteroidetes.Bacteroidia.Bacteroidales.Bacteroidaceae.Bacteroides	TBC1D3L
424645	ENSG00000274512	rs1272328391	0.008768113	0.002434716	0.609081379	0.4244256	-0.589512486	0.838205925	0.062112445	-0.123809465	0.218128009	0.265715082	0.12087053	0.154024584	0.021388788	0.00227986	0.977260763	0.947269752	Bacteria.Firmicutes.Negativicutes.Selenomonadales.Veillonellaceae.Veillonella	TBC1D3L
424646	ENSG00000274512	rs1272328391	0.008768113	0.002434716	0.609081379	0.4244256	-0.589512486	0.838205925	0.062112445	-0.123809465	0.218128009	0.265715082	0.12087053	0.154024584	0.021388788	0.00227986	0.977260763	0.947269752	Bacteria.Firmicutes.Negativicutes.Selenomonadales.Veillonellaceae.Veillonella	TBC1D3L
424647	ENSG00000274512	rs1272328391	0.053857702	0.011106058	0.70073687	0.8889691	-0.543777685	0.841655447	0.031742515	-0.014080635	0.27693008	0.321967999	0.082228612	0.100463066	0.106998893	0.015252493	0.880544813	0.998607976	Bacteria.Firmicutes.Clostridia.Clostridiales.Lachnospiraceae.Tyzzerella_4	TBC1D3L
424648	ENSG00000274512	rs1272328391	0.053857702	0.011106058	0.70073687	0.8889691	-0.543777685	0.841655447	0.031742515	-0.014080635	0.27693008	0.321967999	0.082228612	0.100463066	0.106998893	0.015252493	0.880544813	0.998607976	Bacteria.Firmicutes.Clostridia.Clostridiales.Lachnospiraceae.Tyzzerella_4	TBC1D3L
424649	ENSG00000274512	rs1272328391	0.056301866	0.015962054	0.342676923	0.449342081	-0.488767973	0.75603658	0.084028446	-0.086968291	0.251503267	0.305534208	0.087907333	0.114264629	0.106436989	0.018749882	0.99714486	0.996602117	Bacteria.Firmicutes.Clostridia.Clostridiales.Clostridiaceae_1.Clostridium_sensu_stricto_1	TBC1D3L
424650	ENSG00000274512	rs1272328391	0.056301866	0.015962054	0.342676923	0.449342081	-0.488767973	0.75603658	0.084028446	-0.086968291	0.251503267	0.305534208	0.087907333	0.114264629	0.106436989	0.018749882	0.99714486	0.996602117	Bacteria.Firmicutes.Clostridia.Clostridiales.Clostridiaceae_1.Clostridium_sensu_stricto_1	TBC1D3L
424651	ENSG00000274512	rs1272328391	0.012467345	0.009354276	0.869896146	0.798039795	-0.657287556	0.95583485	-0.019481943	0.039980589	0.25574273	0.356847611	0.118475465	0.15560528	0.033835853	0.010917912	0.955916619	0.998819627	Bacteria.Firmicutes.Clostridia.Clostridiales.Ruminococcaceae.Ruminococcaceae_UCG_003	TBC1D3L
424652	ENSG00000274512	rs1272328391	0.012467345	0.009354276	0.869896146	0.798039795	-0.657287556	0.95583485	-0.019481943	0.039980589	0.25574273	0.356847611	0.118475465	0.15560528	0.033835853	0.010917912	0.955916619	0.998819627	Bacteria.Firmicutes.Clostridia.Clostridiales.Ruminococcaceae.Ruminococcaceae_UCG_003	TBC1D3L
424653	ENSG00000274512	rs1272328391	0.010635013	0.007063127	0.974056166	0.612245336	-0.631704827	0.824940089	0.002915262	0.057321185	0.240149628	0.296527646	0.089296596	0.112542194	0.023948799	0.007370083	0.854350113	0.935568656	Bacteria.Proteobacteria.Betaproteobacteria.Burkholderiales.Alcaligenaceae	TBC1D3L
424654	ENSG00000274512	rs1272328391	0.010635013	0.007063127	0.974056166	0.612245336	-0.631704827	0.824940089	0.002915262	0.057321185	0.240149628	0.296527646	0.089296596	0.112542194	0.023948799	0.007370083	0.854350113	0.935568656	Bacteria.Proteobacteria.Betaproteobacteria.Burkholderiales.Alcaligenaceae	TBC1D3L
424655	ENSG00000274512	rs1272328391	0.142443116	0.058395504	0.5108362	0.537256076	-0.471123357	0.714427067	0.074365261	-0.087198388	0.317307675	0.370810414	0.1124742	0.140583893	0.198861651	0.056875632	0.779309598	0.996502544	Bacteria.Firmicutes.Clostridia.Clostridiales.Family_XI	TBC1D3L
424656	ENSG00000274512	rs1272328391	0.142443116	0.058395504	0.5108362	0.537256076	-0.471123357	0.714427067	0.074365261	-0.087198388	0.317307675	0.370810414	0.1124742	0.140583893	0.198861651	0.056875632	0.779309598	0.996502544	Bacteria.Firmicutes.Clostridia.Clostridiales.Family_XI	TBC1D3L
424657	ENSG00000274512	rs1272328391	0.197267315	0.042057058	0.998777182	0.553096283	-0.681238507	1.278623686	0.000189407	-0.076616994	0.522935915	0.616538253	0.123113099	0.128503683	0.680577626	0.245209619	0.999878361	0.996754281	Bacteria.Proteobacteria	TBC1D3L
424658	ENSG00000274512	rs1272328391	0.197267315	0.042057058	0.998777182	0.553096283	-0.681238507	1.278623686	0.000189407	-0.076616994	0.522935915	0.616538253	0.123113099	0.128503683	0.680577626	0.245209619	0.999878361	0.996754281	Bacteria.Proteobacteria	TBC1D3L
424659	ENSG00000274512	rs1272328391	0.00774392	0.001663662	0.730247791	0.916756502	-0.610466029	0.920582892	-0.021808897	-0.00737031	0.222118048	0.280547555	0.062979814	0.070241969	0.023080495	0.00226987	0.999492402	0.999741582	Bacteria.Proteobacteria.Gammaproteobacteria.Enterobacteriales.Enterobacteriaceae.Escherichia_Shigella	TBC1D3L
424660	ENSG00000274512	rs1272328391	0.00774392	0.001663662	0.730247791	0.916756502	-0.610466029	0.920582892	-0.021808897	-0.00737031	0.222118048	0.280547555	0.062979814	0.070241969	0.023080495	0.00226987	0.999492402	0.999741582	Bacteria.Proteobacteria.Gammaproteobacteria.Enterobacteriales.Enterobacteriaceae.Escherichia_Shigella	TBC1D3L
424661	ENSG00000274512	rs1272328391	0.010998406	0.00163901	0.563449977	0.792930681	-0.562333911	0.857054773	-0.053225491	-0.026073916	0.21481323	0.26079683	0.091657305	0.098918933	0.017565841	0.001861131	0.919978938	0.992379592	Bacteria.Proteobacteria.Gammaproteobacteria.Pasteurellales.Pasteurellaceae	TBC1D3L
424662	ENSG00000274512	rs1272328391	0.010998406	0.00163901	0.563449977	0.792930681	-0.562333911	0.857054773	-0.053225491	-0.026073916	0.21481323	0.26079683	0.091657305	0.098918933	0.017565841	0.001861131	0.919978938	0.992379592	Bacteria.Proteobacteria.Gammaproteobacteria.Pasteurellales.Pasteurellaceae	TBC1D3L
424663	ENSG00000274512	rs1272328391	0.016414576	0.002855046	0.889241299	0.730267652	-0.590044725	0.926476598	0.017425927	0.059616997	0.239514096	0.298808146	0.124638782	0.172175394	0.035818401	0.003856501	0.980448232	0.874525896	Bacteria.Firmicutes.Bacilli.Lactobacillales.Carnobacteriaceae.Granulicatella	TBC1D3L
424664	ENSG00000274512	rs1272328391	0.016414576	0.002855046	0.889241299	0.730267652	-0.590044725	0.926476598	0.017425927	0.059616997	0.239514096	0.298808146	0.124638782	0.172175394	0.035818401	0.003856501	0.980448232	0.874525896	Bacteria.Firmicutes.Bacilli.Lactobacillales.Carnobacteriaceae.Granulicatella	TBC1D3L
424665	ENSG00000274512	rs1272328391	0.062027083	0.040569944	0.920457319	0.916647997	-0.652893494	0.923187269	-0.012985795	0.018082657	0.343839975	0.441797075	0.129538848	0.172109692	0.122514577	0.045053175	0.893124555	0.99780419	Bacteria.Firmicutes.Clostridia.Clostridiales.Ruminococcaceae.Ruminococcus_2	TBC1D3L
424666	ENSG00000274512	rs1272328391	0.062027083	0.040569944	0.920457319	0.916647997	-0.652893494	0.923187269	-0.012985795	0.018082657	0.343839975	0.441797075	0.129538848	0.172109692	0.122514577	0.045053175	0.893124555	0.99780419	Bacteria.Firmicutes.Clostridia.Clostridiales.Ruminococcaceae.Ruminococcus_2	TBC1D3L
424667	ENSG00000274512	rs1272328391	0.14424272	0.002858833	0.954662654	0.17103962	-0.477012039	1.081714452	0.007435657	0.212074932	0.322746002	0.348926417	0.130284783	0.153214167	0.308174802	0.012414195	0.999697332	0.82520416	Bacteria.Firmicutes.Clostridia.Clostridiales.Ruminococcaceae.Ruminococcaceae_UCG_013	TBC1D3L
424668	ENSG00000274512	rs1272328391	0.14424272	0.002858833	0.954662654	0.17103962	-0.477012039	1.081714452	0.007435657	0.212074932	0.322746002	0.348926417	0.130284783	0.153214167	0.308174802	0.012414195	0.999697332	0.82520416	Bacteria.Firmicutes.Clostridia.Clostridiales.Ruminococcaceae.Ruminococcaceae_UCG_013	TBC1D3L
424669	ENSG00000274512	rs1272328391	0.023690164	0.003961788	0.56972165	0.640572835	-0.491669532	0.768066564	0.047246147	0.046165679	0.212240855	0.257071026	0.082689733	0.098414779	0.032907113	0.003445469	0.910206327	0.887732124	Bacteria.Proteobacteria.Betaproteobacteria.Burkholderiales.Alcaligenaceae.Parasutterella	TBC1D3L
424670	ENSG00000274512	rs1272328391	0.023690164	0.003961788	0.56972165	0.640572835	-0.491669532	0.768066564	0.047246147	0.046165679	0.212240855	0.257071026	0.082689733	0.098414779	0.032907113	0.003445469	0.910206327	0.887732124	Bacteria.Proteobacteria.Betaproteobacteria.Burkholderiales.Alcaligenaceae.Parasutterella	TBC1D3L
424671	ENSG00000274512	rs1272328391	0.01655103	0.013925758	0.844325739	0.827302386	-0.659569361	0.943480378	-0.023456407	0.035902756	0.268089993	0.373274395	0.118977768	0.16390684	0.051017082	0.019995171	0.831256769	0.940986664	Bacteria.Bacteroidetes.Bacteroidia.Bacteroidales.Porphyromonadaceae.Odoribacter	TBC1D3L
424672	ENSG00000274512	rs1272328391	0.01655103	0.013925758	0.844325739	0.827302386	-0.659569361	0.943480378	-0.023456407	0.035902756	0.268089993	0.373274395	0.118977768	0.16390684	0.051017082	0.019995171	0.831256769	0.940986664	Bacteria.Bacteroidetes.Bacteroidia.Bacteroidales.Porphyromonadaceae.Odoribacter	TBC1D3L
424673	ENSG00000274512	rs1272328391	0.141088758	0.041733914	0.782561798	0.851563359	-0.539485481	0.828599584	-0.041519565	0.032039768	0.362096542	0.398891606	0.149821276	0.170541687	0.379713321	0.111400239	0.932777766	0.93080513	Bacteria.Firmicutes.Negativicutes.Selenomonadales	TBC1D3L
424674	ENSG00000274512	rs1272328391	0.141088758	0.041733914	0.782561798	0.851563359	-0.539485481	0.828599584	-0.041519565	0.032039768	0.362096542	0.398891606	0.149821276	0.170541687	0.379713321	0.111400239	0.932777766	0.93080513	Bacteria.Firmicutes.Negativicutes.Selenomonadales	TBC1D3L
424675	ENSG00000274512	rs1272328391	0.024196205	0.008346144	0.965125789	0.753410904	-0.626376769	0.953158861	0.004195632	0.041551133	0.271403267	0.350318238	0.095591917	0.131709311	0.037558437	0.007136742	0.964081017	0.969939639	Bacteria.Firmicutes.Clostridia.Clostridiales.Lachnospiraceae.Tyzzerella	TBC1D3L
424676	ENSG00000274512	rs1272328391	0.024196205	0.008346144	0.965125789	0.753410904	-0.626376769	0.953158861	0.004195632	0.041551133	0.271403267	0.350318238	0.095591917	0.131709311	0.037558437	0.007136742	0.964081017	0.969939639	Bacteria.Firmicutes.Clostridia.Clostridiales.Lachnospiraceae.Tyzzerella	TBC1D3L
424677	ENSG00000274512	rs1272328391	0.005752092	0.001588659	0.788499202	0.774653407	-0.614923693	0.876646763	0.023729349	-0.033717813	0.215300922	0.265928604	0.088092439	0.117284318	0.011731704	0.001484931	0.861296129	0.86709714	Bacteria.Firmicutes.Negativicutes.Selenomonadales.Veillonellaceae.Dialister	TBC1D3L
424678	ENSG00000274512	rs1272328391	0.005752092	0.001588659	0.788499202	0.774653407	-0.614923693	0.876646763	0.023729349	-0.033717813	0.215300922	0.265928604	0.088092439	0.117284318	0.011731704	0.001484931	0.861296129	0.86709714	Bacteria.Firmicutes.Negativicutes.Selenomonadales.Veillonellaceae.Dialister	TBC1D3L
424679	ENSG00000274512	rs1272328391	0.008675542	0.005782602	0.595677859	0.692638806	-0.703214385	0.962580785	-0.061808719	0.058659083	0.259821384	0.337248495	0.115909031	0.147741062	0.026832472	0.00664892	0.833296104	0.983121182	Bacteria.Firmicutes.Clostridia.Clostridiales.Lachnospiraceae.Eubacterium_eligens_group	TBC1D3L
424680	ENSG00000274512	rs1272328391	0.008675542	0.005782602	0.595677859	0.692638806	-0.703214385	0.962580785	-0.061808719	0.058659083	0.259821384	0.337248495	0.115909031	0.147741062	0.026832472	0.00664892	0.833296104	0.983121182	Bacteria.Firmicutes.Clostridia.Clostridiales.Lachnospiraceae.Eubacterium_eligens_group	TBC1D3L
424681	ENSG00000274512	rs1272328391	0.01266445	0.008368536	0.677796884	0.996028782	-0.694040662	0.890806553	0.056264952	0.000776817	0.270675216	0.327520677	0.134814412	0.155475787	0.049412309	0.010603804	0.988415778	0.999826063	Bacteria.Firmicutes.Bacilli.Lactobacillales.Streptococcaceae	TBC1D3L
424682	ENSG00000274512	rs1272328391	0.01266445	0.008368536	0.677796884	0.996028782	-0.694040662	0.890806553	0.056264952	0.000776817	0.270675216	0.327520677	0.134814412	0.155475787	0.049412309	0.010603804	0.988415778	0.999826063	Bacteria.Firmicutes.Bacilli.Lactobacillales.Streptococcaceae	TBC1D3L
424683	ENSG00000274512	rs1272328391	0.43577165	0.168790777	0.818370247	0.86228415	-0.484553674	0.991821651	-0.028654559	-0.025122393	0.617895972	0.71272545	0.124275101	0.144252243	0.89770646	0.487687336	0.999135888	0.99931625	Bacteria.Firmicutes.Clostridia.Clostridiales.Ruminococcaceae	TBC1D3L
424684	ENSG00000274512	rs1272328391	0.43577165	0.168790777	0.818370247	0.86228415	-0.484553674	0.991821651	-0.028654559	-0.025122393	0.617895972	0.71272545	0.124275101	0.144252243	0.89770646	0.487687336	0.999135888	0.99931625	Bacteria.Firmicutes.Clostridia.Clostridiales.Ruminococcaceae	TBC1D3L
424685	ENSG00000274512	rs1272328391	0.011078277	0.031856498	0.67410419	0.985113527	-0.636801164	0.816973134	-0.045848464	0.002968921	0.243514494	0.372457516	0.108534663	0.158507835	0.040173318	0.029425905	0.592582842	0.994087343	Bacteria.Firmicutes.Clostridia.Clostridiales.Christensenellaceae.Christensenellaceae_R_7_group	TBC1D3L
424686	ENSG00000274512	rs1272328391	0.011078277	0.031856498	0.67410419	0.985113527	-0.636801164	0.816973134	-0.045848464	0.002968921	0.243514494	0.372457516	0.108534663	0.158507835	0.040173318	0.029425905	0.592582842	0.994087343	Bacteria.Firmicutes.Clostridia.Clostridiales.Christensenellaceae.Christensenellaceae_R_7_group	TBC1D3L
424687	ENSG00000274512	rs1272328391	0.003557063	0.00181949	0.235349993	0.281622387	-0.851430465	1.132522316	0.143268278	-0.158211845	0.281450792	0.348273608	0.119610936	0.145723496	0.030073948	0.007483029	0.99759175	0.986746924	Bacteria.Firmicutes.Clostridia.Clostridiales.Lachnospiraceae.Lachnospiraceae_UCG_008	TBC1D3L
424688	ENSG00000274512	rs1272328391	0.003557063	0.00181949	0.235349993	0.281622387	-0.851430465	1.132522316	0.143268278	-0.158211845	0.281450792	0.348273608	0.119610936	0.145723496	0.030073948	0.007483029	0.99759175	0.986746924	Bacteria.Firmicutes.Clostridia.Clostridiales.Lachnospiraceae.Lachnospiraceae_UCG_008	TBC1D3L
424689	ENSG00000274512	rs1272328391	0.228526863	0.084117472	0.535210921	0.514840948	-0.448284297	0.69368077	0.097080881	-0.118036117	0.368770428	0.39545039	0.15573104	0.180234412	0.334237474	0.091184997	0.99991226	0.988194298	Bacteria.Actinobacteria.Coriobacteriia.Coriobacteriales.Coriobacteriaceae.Collinsella	TBC1D3L
424690	ENSG00000274512	rs1272328391	0.228526863	0.084117472	0.535210921	0.514840948	-0.448284297	0.69368077	0.097080881	-0.118036117	0.368770428	0.39545039	0.15573104	0.180234412	0.334237474	0.091184997	0.99991226	0.988194298	Bacteria.Actinobacteria.Coriobacteriia.Coriobacteriales.Coriobacteriaceae.Collinsella	TBC1D3L
424691	ENSG00000274512	rs1272328391	0.047047306	0.014558212	0.355073046	0.448898554	-0.500704464	0.76099093	0.079906384	-0.08620102	0.247341051	0.303138442	0.085788058	0.113145333	0.089885206	0.01482543	0.968603562	0.99999132	Bacteria.Firmicutes.Clostridia.Clostridiales.Clostridiaceae_1	TBC1D3L
424692	ENSG00000274512	rs1272328391	0.047047306	0.014558212	0.355073046	0.448898554	-0.500704464	0.76099093	0.079906384	-0.08620102	0.247341051	0.303138442	0.085788058	0.113145333	0.089885206	0.01482543	0.968603562	0.99999132	Bacteria.Firmicutes.Clostridia.Clostridiales.Clostridiaceae_1	TBC1D3L
424693	ENSG00000274512	rs1272328391	0.000932263	0.000172591	0.763205694	0.162441741	-0.732171595	1.076519957	-0.036886393	0.22041322	0.211060853	0.270065939	0.121921945	0.155995279	0.003321145	0.000299268	0.999670759	0.996530704	Bacteria.Firmicutes.Clostridia.Clostridiales.Ruminococcaceae.Flavonifractor	TBC1D3L
424694	ENSG00000274512	rs1272328391	0.000932263	0.000172591	0.763205694	0.162441741	-0.732171595	1.076519957	-0.036886393	0.22041322	0.211060853	0.270065939	0.121921945	0.155995279	0.003321145	0.000299268	0.999670759	0.996530704	Bacteria.Firmicutes.Clostridia.Clostridiales.Ruminococcaceae.Flavonifractor	TBC1D3L
424695	ENSG00000274512	rs1272328391	0.010235527	0.001661451	0.57466602	0.796658775	-0.563717191	0.851225936	-0.051468347	-0.02512666	0.21313612	0.259376414	0.091248992	0.097114216	0.017385104	0.001853411	0.919213845	0.995553963	Bacteria.Proteobacteria.Gammaproteobacteria.Pasteurellales.Pasteurellaceae.Haemophilus	TBC1D3L
424696	ENSG00000274512	rs1272328391	0.010235527	0.001661451	0.57466602	0.796658775	-0.563717191	0.851225936	-0.051468347	-0.02512666	0.21313612	0.259376414	0.091248992	0.097114216	0.017385104	0.001853411	0.919213845	0.995553963	Bacteria.Proteobacteria.Gammaproteobacteria.Pasteurellales.Pasteurellaceae.Haemophilus	TBC1D3L
424697	ENSG00000274512	rs1272328391	0.040418936	0.042372912	0.983573926	0.655182077	-0.603050761	0.768765615	-0.002174267	0.061563943	0.288369287	0.371277771	0.105200439	0.137222887	0.066322894	0.031409644	0.819662489	0.994680072	Bacteria.Proteobacteria.Betaproteobacteria.Burkholderiales	TBC1D3L
424698	ENSG00000274512	rs1272328391	0.040418936	0.042372912	0.983573926	0.655182077	-0.603050761	0.768765615	-0.002174267	0.061563943	0.288369287	0.371277771	0.105200439	0.137222887	0.066322894	0.031409644	0.819662489	0.994680072	Bacteria.Proteobacteria.Betaproteobacteria.Burkholderiales	TBC1D3L
424699	ENSG00000274512	rs1272328391	0.024181811	0.010556291	0.836743619	0.951645537	-0.598531488	0.905072193	0.0202752	0.008410217	0.259310786	0.343707498	0.098000575	0.138155484	0.053657433	0.012253644	0.961167068	0.99789802	Bacteria.Verrucomicrobia	TBC1D3L
424700	ENSG00000274512	rs1272328391	0.024181811	0.010556291	0.836743619	0.951645537	-0.598531488	0.905072193	0.0202752	0.008410217	0.259310786	0.343707498	0.098000575	0.138155484	0.053657433	0.012253644	0.961167068	0.99789802	Bacteria.Verrucomicrobia	TBC1D3L
424701	ENSG00000274512	rs1272328391	0.046165069	0.022296949	0.257125626	0.192537465	-0.486834587	0.695865588	-0.143479664	0.207926365	0.239493948	0.297220742	0.125500914	0.157905613	0.053009603	0.014527742	0.920183094	0.879545817	Bacteria.Firmicutes.Clostridia.Clostridiales.Lachnospiraceae.Fusicatenibacter	TBC1D3L
424702	ENSG00000274512	rs1272328391	0.046165069	0.022296949	0.257125626	0.192537465	-0.486834587	0.695865588	-0.143479664	0.207926365	0.239493948	0.297220742	0.125500914	0.157905613	0.053009603	0.014527742	0.920183094	0.879545817	Bacteria.Firmicutes.Clostridia.Clostridiales.Lachnospiraceae.Fusicatenibacter	TBC1D3L
424703	ENSG00000274512	rs1272328391	0.005526833	0.002267747	0.396466022	0.598317503	-0.618270011	0.883671083	-0.100883842	0.078776284	0.215395526	0.278022064	0.118187463	0.148797252	0.010232235	0.002109661	0.984086407	0.997201293	Bacteria.Firmicutes.Clostridia.Clostridiales.Lachnospiraceae.Coprococcus_1	TBC1D3L
424704	ENSG00000274512	rs1272328391	0.005526833	0.002267747	0.396466022	0.598317503	-0.618270011	0.883671083	-0.100883842	0.078776284	0.215395526	0.278022064	0.118187463	0.148797252	0.010232235	0.002109661	0.984086407	0.997201293	Bacteria.Firmicutes.Clostridia.Clostridiales.Lachnospiraceae.Coprococcus_1	TBC1D3L
424705	ENSG00000274512	rs1272328391	0.006239097	0.00227059	0.714703335	0.941486399	-0.622601521	0.886952842	0.03938568	-0.00997829	0.22024011	0.279091499	0.107275485	0.135416052	0.013088011	0.002091288	0.995339941	0.956135677	Bacteria.Proteobacteria.Deltaproteobacteria.Desulfovibrionales.Desulfovibrionaceae.Bilophila	TBC1D3L
424706	ENSG00000274512	rs1272328391	0.006239097	0.00227059	0.714703335	0.941486399	-0.622601521	0.886952842	0.03938568	-0.00997829	0.22024011	0.279091499	0.107275485	0.135416052	0.013088011	0.002091288	0.995339941	0.956135677	Bacteria.Proteobacteria.Deltaproteobacteria.Desulfovibrionales.Desulfovibrionaceae.Bilophila	TBC1D3L
424707	ENSG00000274512	rs1272328391	0.005021029	0.001522005	0.739111538	0.842287437	-0.657537209	0.908569839	-0.033110301	0.024581901	0.226383475	0.274441997	0.098997181	0.123053633	0.015276212	0.001938471	0.912932744	0.990319722	Bacteria.Firmicutes.Negativicutes.Selenomonadales.Acidaminococcaceae	TBC1D3L
424708	ENSG00000274512	rs1272328391	0.005021029	0.001522005	0.739111538	0.842287437	-0.657537209	0.908569839	-0.033110301	0.024581901	0.226383475	0.274441997	0.098997181	0.123053633	0.015276212	0.001938471	0.912932744	0.990319722	Bacteria.Firmicutes.Negativicutes.Selenomonadales.Acidaminococcaceae	TBC1D3L
424709	ENSG00000274512	rs1272328391	0.002560948	0.005491859	0.16075433	0.313672768	-0.913891464	1.148033764	-0.221004859	0.212204063	0.291283491	0.399641462	0.155776274	0.208982544	0.034308711	0.017285467	0.99792254	0.986607256	Bacteria.Firmicutes.Clostridia.Clostridiales.Family_XIII.Family_XIII_AD3011_group	TBC1D3L
424710	ENSG00000274512	rs1272328391	0.002560948	0.005491859	0.16075433	0.313672768	-0.913891464	1.148033764	-0.221004859	0.212204063	0.291283491	0.399641462	0.155776274	0.208982544	0.034308711	0.017285467	0.99792254	0.986607256	Bacteria.Firmicutes.Clostridia.Clostridiales.Family_XIII.Family_XIII_AD3011_group	TBC1D3L
424711	ENSG00000274512	rs1272328391	0.016659965	0.002988446	0.387262935	0.200109442	-0.6013214	0.838269839	-0.081732463	0.14278907	0.244671006	0.271724574	0.093897793	0.110313533	0.049222314	0.005779982	0.896362991	0.997216401	Bacteria.Firmicutes.Clostridia.Clostridiales.Ruminococcaceae.Subdoligranulum	TBC1D3L
424712	ENSG00000274512	rs1272328391	0.016659965	0.002988446	0.387262935	0.200109442	-0.6013214	0.838269839	-0.081732463	0.14278907	0.244671006	0.271724574	0.093897793	0.110313533	0.049222314	0.005779982	0.896362991	0.997216401	Bacteria.Firmicutes.Clostridia.Clostridiales.Ruminococcaceae.Subdoligranulum	TBC1D3L
424713	ENSG00000274512	rs1272328391	0.005314487	0.001576514	0.650789731	0.930561737	-0.625793695	0.925831945	0.03801217	0.010048998	0.216961217	0.280634311	0.083585425	0.114876607	0.010783696	0.001759643	0.968802863	0.997181136	Bacteria.Bacteroidetes.Bacteroidia.Bacteroidales.Prevotellaceae	TBC1D3L
424714	ENSG00000274512	rs1272328391	0.005314487	0.001576514	0.650789731	0.930561737	-0.625793695	0.925831945	0.03801217	0.010048998	0.216961217	0.280634311	0.083585425	0.114876607	0.010783696	0.001759643	0.968802863	0.997181136	Bacteria.Bacteroidetes.Bacteroidia.Bacteroidales.Prevotellaceae	TBC1D3L
424715	ENSG00000274512	rs1272328391	0.097671114	0.060397067	0.707589143	0.68931165	-0.535875053	0.764188815	-0.054957405	0.076272688	0.318888972	0.399858722	0.145873712	0.189932266	0.158985901	0.071788884	0.928937331	0.861536199	Bacteria.Firmicutes.Erysipelotrichia.Erysipelotrichales.Erysipelotrichaceae	TBC1D3L
424716	ENSG00000274512	rs1272328391	0.097671114	0.060397067	0.707589143	0.68931165	-0.535875053	0.764188815	-0.054957405	0.076272688	0.318888972	0.399858722	0.145873712	0.189932266	0.158985901	0.071788884	0.928937331	0.861536199	Bacteria.Firmicutes.Erysipelotrichia.Erysipelotrichales.Erysipelotrichaceae	TBC1D3L
424717	ENSG00000274512	rs1272328391	0.048634548	0.034474647	0.860901837	0.9829306	-0.679271112	0.897307759	-0.022562641	0.003550308	0.338022412	0.415440771	0.128253367	0.165304091	0.152373157	0.057165943	0.998896274	0.99936681	Bacteria.Proteobacteria.Deltaproteobacteria.Desulfovibrionales.Desulfovibrionaceae.Desulfovibrio	TBC1D3L
424718	ENSG00000274512	rs1272328391	0.048634548	0.034474647	0.860901837	0.9829306	-0.679271112	0.897307759	-0.022562641	0.003550308	0.338022412	0.415440771	0.128253367	0.165304091	0.152373157	0.057165943	0.998896274	0.99936681	Bacteria.Proteobacteria.Deltaproteobacteria.Desulfovibrionales.Desulfovibrionaceae.Desulfovibrio	TBC1D3L
424719	ENSG00000274512	rs1272328391	0.046126946	0.024610003	0.163736768	0.084592689	-0.467375621	0.661341764	-0.170513293	0.26893425	0.229879808	0.287418896	0.12105676	0.15355308	0.047519107	0.013176623	0.651480786	0.861844671	Bacteria.Actinobacteria.Actinobacteria	TBC1D3L
424720	ENSG00000274512	rs1272328391	0.046126946	0.024610003	0.163736768	0.084592689	-0.467375621	0.661341764	-0.170513293	0.26893425	0.229879808	0.287418896	0.12105676	0.15355308	0.047519107	0.013176623	0.651480786	0.861844671	Bacteria.Actinobacteria.Actinobacteria	TBC1D3L
424721	ENSG00000274512	rs1272328391	0.053180055	0.041614754	0.659570448	0.751575214	-0.775669797	1.024184096	-0.068044295	0.0638794	0.393874462	0.492749924	0.153759872	0.200937914	0.24861138	0.10783907	0.855911867	0.936167976	Bacteria.Firmicutes.Clostridia.Clostridiales.Ruminococcaceae.Anaerotruncus	TBC1D3L
424722	ENSG00000274512	rs1272328391	0.053180055	0.041614754	0.659570448	0.751575214	-0.775669797	1.024184096	-0.068044295	0.0638794	0.393874462	0.492749924	0.153759872	0.200937914	0.24861138	0.10783907	0.855911867	0.936167976	Bacteria.Firmicutes.Clostridia.Clostridiales.Ruminococcaceae.Anaerotruncus	TBC1D3L
424723	ENSG00000274512	rs1272328391	0.003376528	0.000797185	0.778172723	0.515008847	-0.64601715	0.955822962	0.031326745	-0.088101616	0.212287732	0.271639231	0.110744724	0.134580063	0.00869947	0.001027957	0.997117901	0.950206352	Bacteria.Firmicutes.Clostridia.Clostridiales.Lachnospiraceae.Eubacterium_hallii_group	TBC1D3L
424724	ENSG00000274512	rs1272328391	0.003376528	0.000797185	0.778172723	0.515008847	-0.64601715	0.955822962	0.031326745	-0.088101616	0.212287732	0.271639231	0.110744724	0.134580063	0.00869947	0.001027957	0.997117901	0.950206352	Bacteria.Firmicutes.Clostridia.Clostridiales.Lachnospiraceae.Eubacterium_hallii_group	TBC1D3L
424725	ENSG00000274512	rs1272328391	0.014219162	0.00948928	0.438606761	0.430064505	-0.819531045	1.159281089	-0.103831309	0.14300816	0.325273799	0.433666477	0.133229488	0.180103113	0.075666387	0.016967513	0.999985325	0.999758873	Bacteria.Firmicutes.Clostridia.Clostridiales.Ruminococcaceae.Ruminococcaceae_UCG_014	TBC1D3L
424726	ENSG00000274512	rs1272328391	0.014219162	0.00948928	0.438606761	0.430064505	-0.819531045	1.159281089	-0.103831309	0.14300816	0.325273799	0.433666477	0.133229488	0.180103113	0.075666387	0.016967513	0.999985325	0.999758873	Bacteria.Firmicutes.Clostridia.Clostridiales.Ruminococcaceae.Ruminococcaceae_UCG_014	TBC1D3L
424727	ENSG00000274512	rs1272328391	0.026187356	0.008736136	0.649063075	0.927483846	-0.558536776	0.881623419	0.03784514	-0.010946395	0.24546875	0.326049898	0.082778768	0.119809974	0.080961643	0.016051837	0.844319263	0.995870441	Bacteria.Bacteroidetes.Bacteroidia.Bacteroidales.Prevotellaceae.Prevotella_9	TBC1D3L
424728	ENSG00000274512	rs1272328391	0.026187356	0.008736136	0.649063075	0.927483846	-0.558536776	0.881623419	0.03784514	-0.010946395	0.24546875	0.326049898	0.082778768	0.119809974	0.080961643	0.016051837	0.844319263	0.995870441	Bacteria.Bacteroidetes.Bacteroidia.Bacteroidales.Prevotellaceae.Prevotella_9	TBC1D3L
424729	ENSG00000274512	rs1272328391	0.109942242	0.051386264	0.713450085	0.831723387	-0.532906716	0.820710403	0.05195497	-0.037462601	0.328830225	0.413490297	0.140862717	0.175593961	0.255798069	0.075601931	0.948905015	0.966332496	Bacteria.Firmicutes.Clostridia.Clostridiales.Ruminococcaceae.Ruminococcaceae_NK4A214_group	TBC1D3L
424730	ENSG00000274512	rs1272328391	0.109942242	0.051386264	0.713450085	0.831723387	-0.532906716	0.820710403	0.05195497	-0.037462601	0.328830225	0.413490297	0.140862717	0.175593961	0.255798069	0.075601931	0.948905015	0.966332496	Bacteria.Firmicutes.Clostridia.Clostridiales.Ruminococcaceae.Ruminococcaceae_NK4A214_group	TBC1D3L
424731	ENSG00000274512	rs1272328391	0.022204767	0.003923502	0.86988052	0.986026373	-0.593770589	0.875941393	0.018197081	0.002170162	0.253431607	0.292845237	0.110648427	0.123432672	0.043739346	0.005283337	0.992687066	0.998719086	Bacteria.Firmicutes.Bacilli.Bacillales.Family_XI.Gemella	TBC1D3L
424732	ENSG00000274512	rs1272328391	0.022204767	0.003923502	0.86988052	0.986026373	-0.593770589	0.875941393	0.018197081	0.002170162	0.253431607	0.292845237	0.110648427	0.123432672	0.043739346	0.005283337	0.992687066	0.998719086	Bacteria.Firmicutes.Bacilli.Bacillales.Family_XI.Gemella	TBC1D3L
424733	ENSG00000274512	rs1272328391	0.023350725	0.003207307	0.572009605	0.932565564	-0.541585644	0.8562553	0.082646571	-0.015799925	0.233195306	0.279749017	0.145511242	0.186000027	0.05010166	0.003868445	0.999672451	0.998587032	Bacteria.Firmicutes.Clostridia.Clostridiales.Ruminococcaceae.Butyricicoccus	TBC1D3L
424734	ENSG00000274512	rs1272328391	0.023350725	0.003207307	0.572009605	0.932565564	-0.541585644	0.8562553	0.082646571	-0.015799925	0.233195306	0.279749017	0.145511242	0.186000027	0.05010166	0.003868445	0.999672451	0.998587032	Bacteria.Firmicutes.Clostridia.Clostridiales.Ruminococcaceae.Butyricicoccus	TBC1D3L
424735	ENSG00000274512	rs1272328391	0.016905103	0.008035316	0.732634994	0.583307292	-0.688493698	1.050111547	-0.041920689	0.091789067	0.280797569	0.383978356	0.122184302	0.166490817	0.10157683	0.022898515	0.998832683	0.981449155	Bacteria.Firmicutes.Clostridia.Clostridiales.Ruminococcaceae.Eubacterium_coprostanoligenes_group	TBC1D3L
424736	ENSG00000274512	rs1272328391	0.016905103	0.008035316	0.732634994	0.583307292	-0.688493698	1.050111547	-0.041920689	0.091789067	0.280797569	0.383978356	0.122184302	0.166490817	0.10157683	0.022898515	0.998832683	0.981449155	Bacteria.Firmicutes.Clostridia.Clostridiales.Ruminococcaceae.Eubacterium_coprostanoligenes_group	TBC1D3L
424737	ENSG00000274512	rs1272328391	0.008044281	0.003790172	0.81625152	0.447467907	-0.604009216	0.822913432	0.024470993	-0.098074046	0.220892014	0.274015923	0.104884799	0.12832266	0.015285921	0.003228996	0.99935717	0.960853802	Bacteria.Firmicutes.Erysipelotrichia.Erysipelotrichales.Erysipelotrichaceae.Erysipelotrichaceae_UCG_003	TBC1D3L
424738	ENSG00000274512	rs1272328391	0.008044281	0.003790172	0.81625152	0.447467907	-0.604009216	0.822913432	0.024470993	-0.098074046	0.220892014	0.274015923	0.104884799	0.12832266	0.015285921	0.003228996	0.99935717	0.960853802	Bacteria.Firmicutes.Erysipelotrichia.Erysipelotrichales.Erysipelotrichaceae.Erysipelotrichaceae_UCG_003	TBC1D3L
424739	ENSG00000274512	rs1272328391	0.095968012	0.05842842	0.718778261	0.707853878	-0.539179484	0.771328049	-0.052728132	0.071348919	0.319187358	0.400397622	0.145794277	0.189561872	0.158052746	0.071592459	0.939412212	0.86416948	Bacteria.Firmicutes.Erysipelotrichia.Erysipelotrichales	TBC1D3L
424740	ENSG00000274512	rs1272328391	0.095968012	0.05842842	0.718778261	0.707853878	-0.539179484	0.771328049	-0.052728132	0.071348919	0.319187358	0.400397622	0.145794277	0.189561872	0.158052746	0.071592459	0.939412212	0.86416948	Bacteria.Firmicutes.Erysipelotrichia.Erysipelotrichales	TBC1D3L
424741	ENSG00000274512	rs1272328391	0.013282422	0.002821764	0.95630388	0.983203408	-0.61482361	0.87986061	0.006575025	0.002860702	0.24150328	0.283408645	0.1195369	0.135359377	0.021143472	0.002172164	0.990263512	0.94694415	Bacteria.Proteobacteria.Gammaproteobacteria.Pseudomonadales	TBC1D3L
424742	ENSG00000274512	rs1272328391	0.013282422	0.002821764	0.95630388	0.983203408	-0.61482361	0.87986061	0.006575025	0.002860702	0.24150328	0.283408645	0.1195369	0.135359377	0.021143472	0.002172164	0.990263512	0.94694415	Bacteria.Proteobacteria.Gammaproteobacteria.Pseudomonadales	TBC1D3L
424743	ENSG00000274512	rs1272328391	0.106032984	0.062347413	0.193379405	0.169375781	-0.420373516	0.614329804	0.178210649	-0.234818649	0.256472673	0.323938232	0.135598212	0.168976416	0.096051754	0.02435861	0.49005177	0.767074497	Bacteria.Firmicutes.Clostridia.Clostridiales.Peptostreptococcaceae	TBC1D3L
424744	ENSG00000274512	rs1272328391	0.106032984	0.062347413	0.193379405	0.169375781	-0.420373516	0.614329804	0.178210649	-0.234818649	0.256472673	0.323938232	0.135598212	0.168976416	0.096051754	0.02435861	0.49005177	0.767074497	Bacteria.Firmicutes.Clostridia.Clostridiales.Peptostreptococcaceae	TBC1D3L
424745	ENSG00000274512	rs1272328391	0.549479391	0.1866858	0.729366701	0.91219875	-0.395457292	0.954302606	-0.043838348	-0.015340875	0.657254052	0.715084144	0.12616724	0.138586019	0.954184916	0.626796674	0.999826541	0.999832315	Bacteria.Firmicutes.Clostridia.Clostridiales.Lachnospiraceae	TBC1D3L
424746	ENSG00000274512	rs1272328391	0.549479391	0.1866858	0.729366701	0.91219875	-0.395457292	0.954302606	-0.043838348	-0.015340875	0.657254052	0.715084144	0.12616724	0.138586019	0.954184916	0.626796674	0.999826541	0.999832315	Bacteria.Firmicutes.Clostridia.Clostridiales.Lachnospiraceae	TBC1D3L
424747	ENSG00000274512	rs1272328391	0.067072679	0.015906458	0.622090823	0.9300233	-0.532787796	0.930323796	0.058523742	0.01384248	0.286081639	0.375760711	0.118169089	0.157021578	0.121713167	0.024731595	0.716045709	0.998431627	Bacteria.Firmicutes.Clostridia.Clostridiales.Ruminococcaceae.Ruminococcus_1	TBC1D3L
424748	ENSG00000274512	rs1272328391	0.067072679	0.015906458	0.622090823	0.9300233	-0.532787796	0.930323796	0.058523742	0.01384248	0.286081639	0.375760711	0.118169089	0.157021578	0.121713167	0.024731595	0.716045709	0.998431627	Bacteria.Firmicutes.Clostridia.Clostridiales.Ruminococcaceae.Ruminococcus_1	TBC1D3L
424749	ENSG00000274512	rs1272328391	0.131553386	0.046888099	0.577463343	0.382060928	-0.95797325	1.507694571	0.065252443	-0.119423613	0.627258246	0.744225601	0.116540322	0.135697066	0.880138917	0.32610726	0.997675757	0.934550435	Bacteria.Bacteroidetes	TBC1D3L
424750	ENSG00000274512	rs1272328391	0.131553386	0.046888099	0.577463343	0.382060928	-0.95797325	1.507694571	0.065252443	-0.119423613	0.627258246	0.744225601	0.116540322	0.135697066	0.880138917	0.32610726	0.997675757	0.934550435	Bacteria.Bacteroidetes	TBC1D3L
424751	ENSG00000274512	rs1272328391	0.004650854	0.001377331	0.816130795	0.622317867	-0.620991295	0.877634117	0.032870845	-0.090473658	0.211827565	0.262510486	0.140793068	0.18280062	0.009686447	0.001259084	0.999276643	0.988728768	Bacteria.Firmicutes.Clostridia.Clostridiales.Ruminococcaceae.Ruminiclostridium_5	TBC1D3L
424752	ENSG00000274512	rs1272328391	0.004650854	0.001377331	0.816130795	0.622317867	-0.620991295	0.877634117	0.032870845	-0.090473658	0.211827565	0.262510486	0.140793068	0.18280062	0.009686447	0.001259084	0.999276643	0.988728768	Bacteria.Firmicutes.Clostridia.Clostridiales.Ruminococcaceae.Ruminiclostridium_5	TBC1D3L
424753	ENSG00000274512	rs1272328391	0.008667618	0.001555735	0.833881868	0.721843229	-0.619448633	0.959748912	-0.013530098	-0.026501021	0.228843284	0.29053167	0.064254763	0.074119686	0.029552149	0.002989135	0.997282517	0.999171204	Bacteria.Proteobacteria.Gammaproteobacteria.Enterobacteriales.Enterobacteriaceae	TBC1D3L
424754	ENSG00000274512	rs1272328391	0.008667618	0.001555735	0.833881868	0.721843229	-0.619448633	0.959748912	-0.013530098	-0.026501021	0.228843284	0.29053167	0.064254763	0.074119686	0.029552149	0.002989135	0.997282517	0.999171204	Bacteria.Proteobacteria.Gammaproteobacteria.Enterobacteriales.Enterobacteriaceae	TBC1D3L
424755	ENSG00000274512	rs1272328391	0.089348075	0.047544304	0.743656713	0.764242466	-0.547529796	0.797323094	0.052202894	-0.06064547	0.317477938	0.394779397	0.158956068	0.201362944	0.182173365	0.05092553	0.857561704	0.991218786	Bacteria.Firmicutes.Clostridia.Clostridiales.Lachnospiraceae.Lachnospiraceae_ND3007_group	TBC1D3L
424756	ENSG00000274512	rs1272328391	0.089348075	0.047544304	0.743656713	0.764242466	-0.547529796	0.797323094	0.052202894	-0.06064547	0.317477938	0.394779397	0.158956068	0.201362944	0.182173365	0.05092553	0.857561704	0.991218786	Bacteria.Firmicutes.Clostridia.Clostridiales.Lachnospiraceae.Lachnospiraceae_ND3007_group	TBC1D3L
424757	ENSG00000274512	rs1272328391	0.011542898	0.027553875	0.765023289	0.478509219	-0.594334198	0.723717396	0.02544899	-0.088846365	0.228636453	0.321037672	0.084788578	0.124640913	0.039377697	0.033643769	0.765547385	0.891116487	Bacteria.Firmicutes.Clostridia.Clostridiales.Lachnospiraceae.Lachnospiraceae_UCG_010	TBC1D3L
424758	ENSG00000274512	rs1272328391	0.011542898	0.027553875	0.765023289	0.478509219	-0.594334198	0.723717396	0.02544899	-0.088846365	0.228636453	0.321037672	0.084788578	0.124640913	0.039377697	0.033643769	0.765547385	0.891116487	Bacteria.Firmicutes.Clostridia.Clostridiales.Lachnospiraceae.Lachnospiraceae_UCG_010	TBC1D3L
424759	ENSG00000274512	rs1272328391	0.002254499	0.002423126	0.181712922	0.229843403	-0.85259574	1.18940099	-0.208843036	0.259770404	0.268079305	0.376853412	0.154703733	0.21430583	0.020466341	0.006552854	0.998820086	0.961415255	Bacteria.Firmicutes.Clostridia.Clostridiales.Family_XIII	TBC1D3L
424760	ENSG00000274512	rs1272328391	0.002254499	0.002423126	0.181712922	0.229843403	-0.85259574	1.18940099	-0.208843036	0.259770404	0.268079305	0.376853412	0.154703733	0.21430583	0.020466341	0.006552854	0.998820086	0.961415255	Bacteria.Firmicutes.Clostridia.Clostridiales.Family_XIII	TBC1D3L
424761	ENSG00000274512	rs1272328391	0.017201436	0.015228541	0.687511774	0.949661362	-0.697585326	0.872890571	0.054009009	0.010067475	0.285302985	0.350156209	0.133673408	0.158852382	0.065438646	0.01893329	0.991178677	0.986418042	Bacteria.Firmicutes.Bacilli.Lactobacillales	TBC1D3L
424762	ENSG00000274512	rs1272328391	0.017201436	0.015228541	0.687511774	0.949661362	-0.697585326	0.872890571	0.054009009	0.010067475	0.285302985	0.350156209	0.133673408	0.158852382	0.065438646	0.01893329	0.991178677	0.986418042	Bacteria.Firmicutes.Bacilli.Lactobacillales	TBC1D3L
424763	ENSG00000274512	rs1272328391	0.134672143	0.030555251	0.942602778	0.570273826	-0.652420448	1.113524036	0.006673098	-0.061041514	0.430698659	0.50361487	0.092325702	0.10698768	0.313589331	0.07588993	0.993775351	0.914545379	Bacteria.Firmicutes.Clostridia.Clostridiales.Ruminococcaceae.Faecalibacterium	TBC1D3L
424764	ENSG00000274512	rs1272328391	0.134672143	0.030555251	0.942602778	0.570273826	-0.652420448	1.113524036	0.006673098	-0.061041514	0.430698659	0.50361487	0.092325702	0.10698768	0.313589331	0.07588993	0.993775351	0.914545379	Bacteria.Firmicutes.Clostridia.Clostridiales.Ruminococcaceae.Faecalibacterium	TBC1D3L
424765	ENSG00000274512	rs1272328391	0.007386954	0.001426749	0.438800788	0.463867056	-0.606641034	0.888719371	-0.078834548	0.096417704	0.219347907	0.266743239	0.101198373	0.13085182	0.015803549	0.001348147	0.967466949	0.97562022	Bacteria.Bacteroidetes.Bacteroidia.Bacteroidales.Porphyromonadaceae	TBC1D3L
424766	ENSG00000274512	rs1272328391	0.007386954	0.001426749	0.438800788	0.463867056	-0.606641034	0.888719371	-0.078834548	0.096417704	0.219347907	0.266743239	0.101198373	0.13085182	0.015803549	0.001348147	0.967466949	0.97562022	Bacteria.Bacteroidetes.Bacteroidia.Bacteroidales.Porphyromonadaceae	TBC1D3L
424767	ENSG00000274512	rs1272328391	0.06345462	0.072932818	0.868383544	0.583221068	-0.570667923	0.720337325	-0.017604983	0.077298211	0.302218105	0.395181225	0.105819324	0.140174527	0.103688187	0.050070904	0.832845239	0.986016011	Bacteria.Proteobacteria.Betaproteobacteria	TBC1D3L
424768	ENSG00000274512	rs1272328391	0.06345462	0.072932818	0.868383544	0.583221068	-0.570667923	0.720337325	-0.017604983	0.077298211	0.302218105	0.395181225	0.105819324	0.140174527	0.103688187	0.050070904	0.832845239	0.986016011	Bacteria.Proteobacteria.Betaproteobacteria	TBC1D3L
424769	ENSG00000274512	rs1272328391	0.00804316	0.007262337	0.807944877	0.673663841	-0.575982649	0.76378289	-0.024443674	-0.057152019	0.210638477	0.275548179	0.100150004	0.135098989	0.015203082	0.00521633	0.92697622	0.962613724	Bacteria.Firmicutes.Clostridia.Clostridiales.Ruminococcaceae.Ruminococcaceae_UCG_002	TBC1D3L
424770	ENSG00000274512	rs1272328391	0.00804316	0.007262337	0.807944877	0.673663841	-0.575982649	0.76378289	-0.024443674	-0.057152019	0.210638477	0.275548179	0.100150004	0.135098989	0.015203082	0.00521633	0.92697622	0.962613724	Bacteria.Firmicutes.Clostridia.Clostridiales.Ruminococcaceae.Ruminococcaceae_UCG_002	TBC1D3L
424771	ENSG00000274512	rs1272328391	0.012823014	0.006717454	0.692633502	0.924328469	-0.69184099	0.910733183	0.053902155	-0.014810195	0.270320084	0.325235742	0.135757605	0.155321018	0.04613339	0.008755024	0.976314705	0.994365378	Bacteria.Firmicutes.Bacilli.Lactobacillales.Streptococcaceae.Streptococcus	TBC1D3L
424772	ENSG00000274512	rs1272328391	0.012823014	0.006717454	0.692633502	0.924328469	-0.69184099	0.910733183	0.053902155	-0.014810195	0.270320084	0.325235742	0.135757605	0.155321018	0.04613339	0.008755024	0.976314705	0.994365378	Bacteria.Firmicutes.Bacilli.Lactobacillales.Streptococcaceae.Streptococcus	TBC1D3L
424773	ENSG00000274512	rs1272328391	0.003794474	0.001455938	0.729276605	0.908113098	-0.635931549	0.883191026	-0.034464198	0.016716036	0.211781974	0.265611197	0.099153943	0.144265892	0.010588001	0.001421868	0.901177157	0.993111591	Bacteria.Actinobacteria.Actinobacteria.Bifidobacteriales.Bifidobacteriaceae.Bifidobacterium	TBC1D3L
424774	ENSG00000274512	rs1272328391	0.003794474	0.001455938	0.729276605	0.908113098	-0.635931549	0.883191026	-0.034464198	0.016716036	0.211781974	0.265611197	0.099153943	0.144265892	0.010588001	0.001421868	0.901177157	0.993111591	Bacteria.Actinobacteria.Actinobacteria.Bifidobacteriales.Bifidobacteriaceae.Bifidobacterium	TBC1D3L
424775	ENSG00000274512	rs1272328391	0.05686739	0.007227453	0.804721347	0.700101013	-0.599374939	1.03719799	-0.021397436	-0.034687793	0.309144546	0.373950615	0.086192076	0.089657895	0.213538497	0.021962237	0.996566686	0.997858307	Bacteria.Proteobacteria.Gammaproteobacteria	TBC1D3L
424776	ENSG00000274512	rs1272328391	0.05686739	0.007227453	0.804721347	0.700101013	-0.599374939	1.03719799	-0.021397436	-0.034687793	0.309144546	0.373950615	0.086192076	0.089657895	0.213538497	0.021962237	0.996566686	0.997858307	Bacteria.Proteobacteria.Gammaproteobacteria	TBC1D3L
424777	ENSG00000274512	rs1272328391	0.022985726	0.006851947	0.223466056	0.459029882	-0.526112747	0.808210873	-0.135962231	0.107263802	0.225908498	0.289366646	0.110619515	0.144001703	0.032860195	0.005551062	0.999694213	0.900067878	Bacteria.Firmicutes.Clostridia.Clostridiales.Lachnospiraceaencultured	TBC1D3L
424778	ENSG00000274512	rs1272328391	0.022985726	0.006851947	0.223466056	0.459029882	-0.526112747	0.808210873	-0.135962231	0.107263802	0.225908498	0.289366646	0.110619515	0.144001703	0.032860195	0.005551062	0.999694213	0.900067878	Bacteria.Firmicutes.Clostridia.Clostridiales.Lachnospiraceaencultured	TBC1D3L
424779	ENSG00000274512	rs1272328391	0.032063271	0.009315935	0.656266576	0.395340347	-0.757917523	1.204758426	-0.060329129	0.150488708	0.34596592	0.449522945	0.13492482	0.175878634	0.123598953	0.022695487	0.981084248	0.998600531	Bacteria.Firmicutes.Clostridia.Clostridiales.Ruminococcaceae.Ruminiclostridium_6	TBC1D3L
424780	ENSG00000274512	rs1272328391	0.032063271	0.009315935	0.656266576	0.395340347	-0.757917523	1.204758426	-0.060329129	0.150488708	0.34596592	0.449522945	0.13492482	0.175878634	0.123598953	0.022695487	0.981084248	0.998600531	Bacteria.Firmicutes.Clostridia.Clostridiales.Ruminococcaceae.Ruminiclostridium_6	TBC1D3L
424781	ENSG00000274512	rs1272328391	0.096429447	0.022233124	0.490681591	0.47478166	-0.496537822	0.755025497	0.120804476	-0.145524268	0.294360832	0.322329225	0.174282007	0.202427483	0.128193985	0.019074492	0.999739884	0.895289225	Bacteria.Actinobacteria.Coriobacteriia.Coriobacteriales.Coriobacteriaceae	TBC1D3L
424782	ENSG00000274512	rs1272328391	0.096429447	0.022233124	0.490681591	0.47478166	-0.496537822	0.755025497	0.120804476	-0.145524268	0.294360832	0.322329225	0.174282007	0.202427483	0.128193985	0.019074492	0.999739884	0.895289225	Bacteria.Actinobacteria.Coriobacteriia.Coriobacteriales.Coriobacteriaceae	TBC1D3L
424783	ENSG00000274512	rs1272328391	0.452448977	0.214692829	0.955937258	0.673149658	-0.585987828	1.332778204	-0.007078504	-0.073818899	0.775234316	1.06366569	0.127618514	0.174205306	0.999435429	0.959065662	0.999968393	0.999515331	Bacteria.Firmicutes	TBC1D3L
424784	ENSG00000274512	rs1272328391	0.452448977	0.214692829	0.955937258	0.673149658	-0.585987828	1.332778204	-0.007078504	-0.073818899	0.775234316	1.06366569	0.127618514	0.174205306	0.999435429	0.959065662	0.999968393	0.999515331	Bacteria.Firmicutes	TBC1D3L
424785	ENSG00000274512	rs1272328391	0.009009563	0.002111966	0.519402393	0.447644574	-0.594657304	0.866472167	0.059443173	-0.089130816	0.220855239	0.270582496	0.091763027	0.116666681	0.015646002	0.00193987	0.877297966	0.897824717	Bacteria.Fusobacteria.Fusobacteriia.Fusobacteriales	TBC1D3L
424786	ENSG00000274512	rs1272328391	0.009009563	0.002111966	0.519402393	0.447644574	-0.594657304	0.866472167	0.059443173	-0.089130816	0.220855239	0.270582496	0.091763027	0.116666681	0.015646002	0.00193987	0.877297966	0.897824717	Bacteria.Fusobacteria.Fusobacteriia.Fusobacteriales	TBC1D3L
424787	ENSG00000274512	rs1272328391	0.018819008	0.0022765	0.722184668	0.312404499	-0.720134931	1.180792486	0.033420381	-0.110907369	0.298882357	0.371654055	0.093592149	0.108935512	0.099811875	0.009266668	0.9994853	0.999502343	Bacteria.Firmicutes.Clostridia.Clostridiales.Lachnospiraceae.Ruminococcus_gnavus_group	TBC1D3L
424788	ENSG00000274512	rs1272328391	0.018819008	0.0022765	0.722184668	0.312404499	-0.720134931	1.180792486	0.033420381	-0.110907369	0.298882357	0.371654055	0.093592149	0.108935512	0.099811875	0.009266668	0.9994853	0.999502343	Bacteria.Firmicutes.Clostridia.Clostridiales.Lachnospiraceae.Ruminococcus_gnavus_group	TBC1D3L
424789	ENSG00000274512	rs1272328391	0.010810307	0.030692603	0.668492432	0.975042504	-0.638061295	0.820853693	-0.046601848	0.004966754	0.243136072	0.371565785	0.108332712	0.158149891	0.039399047	0.028228099	0.591654303	0.999370792	Bacteria.Firmicutes.Clostridia.Clostridiales.Christensenellaceae	TBC1D3L
424790	ENSG00000274512	rs1272328391	0.010810307	0.030692603	0.668492432	0.975042504	-0.638061295	0.820853693	-0.046601848	0.004966754	0.243136072	0.371565785	0.108332712	0.158149891	0.039399047	0.028228099	0.591654303	0.999370792	Bacteria.Firmicutes.Clostridia.Clostridiales.Christensenellaceae	TBC1D3L
424791	ENSG00000274512	rs1272328391	0.656930159	0.216639407	0.213838137	0.474973794	-0.181320314	0.59444056	-0.134205798	0.089493546	0.406358544	0.476452268	0.106905203	0.124541886	0.803534585	0.279292966	0.998803525	0.997226571	Bacteria.Firmicutes.Clostridia.Clostridiales.Lachnospiraceae.Eubacterium_rectale_group	TBC1D3L
424792	ENSG00000274512	rs1272328391	0.656930159	0.216639407	0.213838137	0.474973794	-0.181320314	0.59444056	-0.134205798	0.089493546	0.406358544	0.476452268	0.106905203	0.124541886	0.803534585	0.279292966	0.998803525	0.997226571	Bacteria.Firmicutes.Clostridia.Clostridiales.Lachnospiraceae.Eubacterium_rectale_group	TBC1D3L
424793	ENSG00000274512	rs1272328391	0.004565725	0.001060162	0.365307619	0.310324821	-0.62585258	0.902047677	-0.083189935	0.125277647	0.213013177	0.26315109	0.091249353	0.122518367	0.008915047	0.001066641	0.97729231	0.877115309	Bacteria.Bacteroidetes.Bacteroidia.Bacteroidales.Rikenellaceae	TBC1D3L
424794	ENSG00000274512	rs1272328391	0.004565725	0.001060162	0.365307619	0.310324821	-0.62585258	0.902047677	-0.083189935	0.125277647	0.213013177	0.26315109	0.091249353	0.122518367	0.008915047	0.001066641	0.97729231	0.877115309	Bacteria.Bacteroidetes.Bacteroidia.Bacteroidales.Rikenellaceae	TBC1D3L
424795	ENSG00000274512	rs1272328391	0.287751627	0.236430454	0.382320501	0.441766077	-0.376850713	0.573161463	0.115899793	-0.146501581	0.351589493	0.479634474	0.131765335	0.189290667	0.318620085	0.189897833	0.999878354	0.976750668	Bacteria.Bacteroidetes.Bacteroidia.Bacteroidales.Porphyromonadaceae.Barnesiella	TBC1D3L
424796	ENSG00000274512	rs1272328391	0.287751627	0.236430454	0.382320501	0.441766077	-0.376850713	0.573161463	0.115899793	-0.146501581	0.351589493	0.479634474	0.131765335	0.189290667	0.318620085	0.189897833	0.999878354	0.976750668	Bacteria.Bacteroidetes.Bacteroidia.Bacteroidales.Porphyromonadaceae.Barnesiella	TBC1D3L
424797	ENSG00000274512	rs1272328391	0.015512436	0.00305864	0.906140454	0.759011252	-0.596454237	0.921925951	0.014795277	0.053285633	0.239958891	0.299612456	0.124993	0.172963846	0.03597712	0.003908972	0.996006416	0.887089199	Bacteria.Firmicutes.Bacilli.Lactobacillales.Carnobacteriaceae	TBC1D3L
424798	ENSG00000274512	rs1272328391	0.015512436	0.00305864	0.906140454	0.759011252	-0.596454237	0.921925951	0.014795277	0.053285633	0.239958891	0.299612456	0.124993	0.172963846	0.03597712	0.003908972	0.996006416	0.887089199	Bacteria.Firmicutes.Bacilli.Lactobacillales.Carnobacteriaceae	TBC1D3L
424799	ENSG00000274512	rs1272328391	0.13109182	0.046706688	0.576241766	0.381129766	-0.959005966	1.508850471	0.06546036	-0.119656445	0.627170055	0.744162799	0.116536539	0.135694389	0.879688087	0.326408151	0.997187614	0.930897976	Bacteria.Bacteroidetes.Bacteroidia.Bacteroidales	TBC1D3L
424800	ENSG00000274512	rs1272328391	0.13109182	0.046706688	0.576241766	0.381129766	-0.959005966	1.508850471	0.06546036	-0.119656445	0.627170055	0.744162799	0.116536539	0.135694389	0.879688087	0.326408151	0.997187614	0.930897976	Bacteria.Bacteroidetes.Bacteroidia.Bacteroidales	TBC1D3L
424801	ENSG00000274512	rs1272328391	0.002651518	0.000944315	0.552512877	0.286697422	-0.74900596	1.131099668	-0.074319203	0.18420481	0.239628347	0.326444226	0.124466283	0.171478341	0.008407212	0.001155805	0.998043854	0.971433052	Bacteria.Firmicutes.Clostridia.Clostridiales.Ruminococcaceaencultured	TBC1D3L
424802	ENSG00000274512	rs1272328391	0.002651518	0.000944315	0.552512877	0.286697422	-0.74900596	1.131099668	-0.074319203	0.18420481	0.239628347	0.326444226	0.124466283	0.171478341	0.008407212	0.001155805	0.998043854	0.971433052	Bacteria.Firmicutes.Clostridia.Clostridiales.Ruminococcaceaencultured	TBC1D3L
424803	ENSG00000274512	rs1272328391	0.009330547	0.002135699	0.516990064	0.427394152	-0.594783373	0.867261211	0.059480795	-0.092656032	0.221975649	0.271145103	0.091291533	0.116013855	0.016310361	0.001914628	0.890686921	0.885964088	Bacteria.Fusobacteria.Fusobacteriia.Fusobacteriales.Fusobacteriaceae.Fusobacterium	TBC1D3L
424804	ENSG00000274512	rs1272328391	0.009330547	0.002135699	0.516990064	0.427394152	-0.594783373	0.867261211	0.059480795	-0.092656032	0.221975649	0.271145103	0.091291533	0.116013855	0.016310361	0.001914628	0.890686921	0.885964088	Bacteria.Fusobacteria.Fusobacteriia.Fusobacteriales.Fusobacteriaceae.Fusobacterium	TBC1D3L
424805	ENSG00000274512	rs1272328391	0.128641936	0.027664668	0.326070926	0.358572807	-0.440141176	0.70995004	0.179394508	-0.19307401	0.285978995	0.315163801	0.181291767	0.208809725	0.149776922	0.021332236	0.999005033	0.909856934	Bacteria.Actinobacteria.Coriobacteriia.Coriobacteriales	TBC1D3L
424806	ENSG00000274512	rs1272328391	0.128641936	0.027664668	0.326070926	0.358572807	-0.440141176	0.70995004	0.179394508	-0.19307401	0.285978995	0.315163801	0.181291767	0.208809725	0.149776922	0.021332236	0.999005033	0.909856934	Bacteria.Actinobacteria.Coriobacteriia.Coriobacteriales	TBC1D3L
424807	ENSG00000274512	rs1272328391	0.004580079	0.002811405	0.336603163	0.392128127	-0.784854572	1.069761473	0.096607989	-0.106211901	0.267231053	0.344438066	0.099795547	0.123286753	0.019823584	0.004517897	0.650622463	0.940799143	Bacteria.Firmicutes.Clostridia.Clostridiales.Lachnospiraceae.Lachnoclostridium	TBC1D3L
424808	ENSG00000274512	rs1272328391	0.004580079	0.002811405	0.336603163	0.392128127	-0.784854572	1.069761473	0.096607989	-0.106211901	0.267231053	0.344438066	0.099795547	0.123286753	0.019823584	0.004517897	0.650622463	0.940799143	Bacteria.Firmicutes.Clostridia.Clostridiales.Lachnospiraceae.Lachnoclostridium	TBC1D3L
424809	ENSG00000274512	rs1272328391	0.021615103	0.006085488	0.903574621	0.941688292	-0.605218157	0.874350156	-0.014395263	0.010930528	0.257121368	0.308315406	0.118361931	0.148853482	0.081480769	0.012773858	0.896726979	0.91957189	Bacteria.Firmicutes.Negativicutes.Selenomonadales.Veillonellaceae	TBC1D3L
424810	ENSG00000274512	rs1272328391	0.021615103	0.006085488	0.903574621	0.941688292	-0.605218157	0.874350156	-0.014395263	0.010930528	0.257121368	0.308315406	0.118361931	0.148853482	0.081480769	0.012773858	0.896726979	0.91957189	Bacteria.Firmicutes.Negativicutes.Selenomonadales.Veillonellaceae	TBC1D3L
424811	ENSG00000274523	rs6460094	0.855086094	0.586670433	0.410193689	0.592481288	0.069558055	-0.157613258	-0.123510122	0.061260927	0.379351777	0.288464355	0.14900458	0.113888493	0.489892382	0.307110483	0.997329664	0.92426646	Bacteria.Firmicutes.Negativicutes.Selenomonadales.Veillonellaceae.Megasphaera	RCC1L
424812	ENSG00000274523	rs6460094	0.377990399	0.341224309	0.740234825	0.81522358	0.260706511	-0.248838201	-0.041232855	0.023527148	0.29369706	0.259537309	0.123836661	0.100267939	0.427397716	0.242143832	0.998891856	0.999590371	Bacteria.Firmicutes.Bacilli.Bacillales.Staphylococcaceae.Staphylococcus	RCC1L
424813	ENSG00000274523	rs6460094	0.387724405	0.297080829	0.747727016	0.71338411	0.256633478	-0.230557943	-0.043381794	0.033707108	0.295120096	0.219338224	0.134306194	0.09136624	0.241948962	0.07249269	0.653871762	0.982165009	Bacteria.Firmicutes.Clostridia.Clostridiales.Peptostreptococcaceae.Intestinibacter	RCC1L
424814	ENSG00000274523	rs6460094	0.315752462	0.407050777	0.938759633	0.653480409	0.332849829	-0.195524518	0.009141094	0.035180658	0.32921961	0.234298847	0.118520407	0.078003447	0.330945828	0.231633013	0.998927089	0.944014483	Bacteria.Proteobacteria.Gammaproteobacteria.Enterobacteriales.Enterobacteriaceae.Citrobacter	RCC1L
424815	ENSG00000274523	rs6460094	0.167076293	0.149741334	0.473533067	0.800542656	0.313870855	-0.256271977	0.086931116	-0.025764089	0.224627361	0.175807166	0.12058067	0.101560939	0.11369515	0.051352417	0.89797595	0.997132292	Bacteria.Firmicutes.Bacilli.Bacillales	RCC1L
424816	ENSG00000274523	rs6460094	0.193101214	0.12925013	0.710294794	0.637034787	0.302917606	-0.263621889	-0.033193637	0.030186639	0.230340309	0.171564088	0.088969315	0.06367476	0.122613981	0.049127517	0.920699594	0.887301988	Bacteria.Proteobacteria.Betaproteobacteria.Burkholderiales.Alcaligenaceae.Parasutterella	RCC1L
424817	ENSG00000274523	rs6460094	0.875977993	0.243957876	0.738256397	0.456716162	0.103620292	-0.610057034	0.049250268	0.089790424	0.66132457	0.518837965	0.146754661	0.119922384	0.850676016	0.436952627	0.999330493	0.996754281	Bacteria.Proteobacteria	RCC1L
424818	ENSG00000274523	rs6460094	0.0904823	0.023555881	0.806447617	0.175802307	0.392064795	-0.407496332	0.024282851	-0.10642354	0.22815575	0.175729383	0.098705689	0.077754718	0.075007008	0.010347353	0.642022856	0.865884964	Bacteria.Firmicutes.Clostridia.Clostridiales.Lachnospiraceae.Lachnospira	RCC1L
424819	ENSG00000274523	rs6460094	0.147674305	0.429161694	0.441892531	0.940600567	0.375791584	-0.178416907	0.080402062	0.005848184	0.256469875	0.224255136	0.103914206	0.078180317	0.202717306	0.202373864	0.999858829	0.957723236	Bacteria.Proteobacteria.Betaproteobacteria.Neisseriales.Neisseriaceae.Eikenella	RCC1L
424820	ENSG00000274523	rs6460094	0.483415118	0.380263996	0.751291115	0.705486287	0.240878999	-0.215604985	-0.047679254	0.039819884	0.341739936	0.244056552	0.14980172	0.104902028	0.478681884	0.239262458	0.99991226	0.995411938	Bacteria.Actinobacteria.Coriobacteriia.Coriobacteriales.Coriobacteriaceae.Collinsella	RCC1L
424821	ENSG00000274523	rs6460094	0.153252267	0.281157665	0.458732914	0.803404915	0.490913534	-0.309607291	0.098361719	-0.025968177	0.33972459	0.284890855	0.131963012	0.103888424	0.273059951	0.209268608	0.997947728	0.9977362	Bacteria.Actinobacteria.Actinobacteria.Micrococcales	RCC1L
424822	ENSG00000274523	rs6460094	0.215905822	0.11344553	0.914357388	0.944788496	0.304376504	-0.27980005	0.015938441	0.007121869	0.243568014	0.174381311	0.14762834	0.102442244	0.160679389	0.040533637	0.982862011	0.997435414	Bacteria.Firmicutes.Negativicutes.Selenomonadales.Veillonellaceae.Veillonella	RCC1L
424823	ENSG00000274523	rs6460094	0.160176853	0.176845542	0.77665803	0.827841952	0.364482018	-0.25384498	0.029282717	0.015056445	0.256546882	0.185917459	0.102797339	0.06895614	0.154657489	0.094298713	0.984424829	0.998439902	Bacteria.Verrucomicrobia.Verrucomicrobiae.Verrucomicrobiales.Verrucomicrobiaceae.Akkermansia	RCC1L
424824	ENSG00000274523	rs6460094	0.096305511	0.058364278	0.199911288	0.117691255	0.39418652	-0.324253463	0.105583343	-0.09013564	0.233595422	0.168276427	0.081533387	0.056847615	0.075790041	0.024090699	0.657267551	0.985377765	Bacteria.Proteobacteria.Betaproteobacteria.Burkholderiales.Alcaligenaceae.Sutterella	RCC1L
424825	ENSG00000274523	rs6460094	0.259102109	0.503330968	0.883324845	0.166527151	0.253374202	-0.11959187	0.012333347	-0.097661266	0.22255634	0.177698778	0.083710403	0.069801286	0.178121365	0.174780271	0.816853521	0.789367961	Bacteria.Firmicutes.Clostridia.Clostridiales.Lachnospiraceae.Roseburia	RCC1L
424826	ENSG00000274523	rs6460094	0.327461618	0.246251346	0.84618727	0.634486636	0.295941134	-0.243511616	-0.031957696	0.05811093	0.299938409	0.208119895	0.164086453	0.121654649	0.23529285	0.090454813	0.999672451	0.998587032	Bacteria.Firmicutes.Clostridia.Clostridiales.Ruminococcaceae.Butyricicoccus	RCC1L
424827	ENSG00000274523	rs6460094	0.173313033	0.134828984	0.804085553	0.723389942	0.368730196	-0.341229101	0.028691509	-0.033496788	0.267826405	0.225356314	0.115190693	0.094232903	0.152263052	0.054672351	0.964058101	0.979585985	Bacteria.Firmicutes.Erysipelotrichia.Erysipelotrichales.Erysipelotrichaceae.Erysipelatoclostridium	RCC1L
424828	ENSG00000274523	rs6460094	0.199008636	0.356235748	0.91659763	0.582033537	0.335020194	-0.191660673	-0.013403276	-0.057175878	0.258183048	0.206269492	0.127494278	0.103357352	0.196854879	0.179778509	0.933072344	0.927561557	Bacteria.Firmicutes.Clostridia.Clostridiales.Lachnospiraceae.Blautia	RCC1L
424829	ENSG00000274523	rs6460094	0.704935469	0.30790763	0.639067715	0.99294013	0.148387158	-0.266332794	-0.087244532	-0.001104836	0.390146703	0.259158219	0.185149569	0.124384143	0.498388756	0.219939425	0.875396785	0.913233527	Bacteria.Firmicutes.Clostridia.Clostridiales.Ruminococcaceae.Ruminiclostridium_9	RCC1L
424830	ENSG00000274523	rs6460094	0.191707655	0.066620181	0.860281106	0.432720878	0.359072638	-0.38508575	0.021007961	-0.071586711	0.272175415	0.206420873	0.11887993	0.090679512	0.175794793	0.037929579	0.858862217	0.981481548	Bacteria.Firmicutes.Clostridia.Clostridiales.Lachnospiraceae.Eubacterium_eligens_group	RCC1L
424831	ENSG00000274523	rs6460094	0.137004579	0.11080147	0.380376917	0.885487531	0.33541316	-0.269588865	-0.110046397	0.013343982	0.222771487	0.166759682	0.124597997	0.092292915	0.087878441	0.04203667	0.696130215	0.985398796	Bacteria.Firmicutes.Clostridia.Clostridiales.Lachnospiraceae.Dorea	RCC1L
424832	ENSG00000274523	rs6460094	0.192687619	0.128885011	0.893170369	0.823829773	0.34357266	-0.312285498	0.019956188	-0.023985394	0.261008784	0.203036918	0.148020366	0.107306324	0.158967793	0.061377915	0.980448232	0.882256069	Bacteria.Firmicutes.Bacilli.Lactobacillales.Carnobacteriaceae.Granulicatella	RCC1L
424833	ENSG00000274523	rs6460094	0.136023944	0.079410406	0.5814462	0.580931038	0.365622059	-0.310389335	-0.04973027	0.041688755	0.242218365	0.174174609	0.089757824	0.075141038	0.085512264	0.035025218	0.919978938	0.987424055	Bacteria.Proteobacteria.Gammaproteobacteria.Pasteurellales.Pasteurellaceae	RCC1L
424834	ENSG00000274523	rs6460094	0.119596618	0.145305997	0.394609179	0.455565258	0.533816867	-0.464467891	-0.123723528	0.094359702	0.338451367	0.315105157	0.144372969	0.125702046	0.191813555	0.119649227	0.99759175	0.986746924	Bacteria.Firmicutes.Clostridia.Clostridiales.Lachnospiraceae.Lachnospiraceae_UCG_008	RCC1L
424835	ENSG00000274523	rs6460094	0.271253351	0.119481073	0.879550248	0.548852324	0.352931168	-0.380216318	-0.019521906	0.06347616	0.318066336	0.240988578	0.128318064	0.10533208	0.321065526	0.097836936	0.970737021	0.933837527	Bacteria.Firmicutes.Bacilli	RCC1L
424836	ENSG00000274523	rs6460094	0.069236708	0.167862746	0.213865207	0.691962076	0.607373073	-0.327254079	0.178387606	-0.036902372	0.32876689	0.234645753	0.142107899	0.092728319	0.131244773	0.118669186	0.768245236	0.997202793	Bacteria.Firmicutes.Clostridia.Clostridiales.Ruminococcaceae.Ruminococcus_2	RCC1L
424837	ENSG00000274523	rs6460094	0.136735318	0.083637149	0.632019395	0.673101534	0.363767535	-0.311805425	0.072157618	-0.049304374	0.24143511	0.177470632	0.149966302	0.116335243	0.094039114	0.034844497	0.999670759	0.996530704	Bacteria.Firmicutes.Clostridia.Clostridiales.Ruminococcaceae.Flavonifractor	RCC1L
424838	ENSG00000274523	rs6460094	0.252761332	0.174310342	0.867955382	0.637866561	0.271809275	-0.236212969	-0.017427444	-0.034330722	0.235554538	0.171976594	0.10440931	0.072595694	0.146388188	0.058503945	0.995339941	0.95533137	Bacteria.Proteobacteria.Deltaproteobacteria.Desulfovibrionales.Desulfovibrionaceae.Bilophila	RCC1L
424839	ENSG00000274523	rs6460094	0.151619055	0.145858498	0.739983664	0.932466275	0.372438875	-0.271520587	0.034469934	0.005928676	0.256696514	0.184462561	0.10342141	0.06969075	0.155350505	0.081209893	0.959597159	0.99789802	Bacteria.Verrucomicrobia	RCC1L
424840	ENSG00000274523	rs6460094	0.149518436	0.459379103	0.305854014	0.81973811	0.956677105	-0.382157849	-0.139858073	0.024135329	0.655932626	0.51344792	0.135509309	0.105483839	0.788249945	0.65470702	0.999135888	0.997708097	Bacteria.Firmicutes.Clostridia.Clostridiales.Ruminococcaceae	RCC1L
424841	ENSG00000274523	rs6460094	0.170688972	0.086844293	0.778301351	0.666184908	0.344793059	-0.309738971	0.030381254	-0.032112185	0.248889715	0.17815677	0.1074663	0.074099741	0.131532223	0.046954576	0.78582687	0.990268195	Bacteria.Firmicutes.Negativicutes.Selenomonadales.Acidaminococcaceae.Phascolarctobacterium	RCC1L
424842	ENSG00000274523	rs6460094	0.261529466	0.255247191	0.781777551	0.678981105	0.256184662	-0.200167214	-0.032886686	-0.035901102	0.226185175	0.17438802	0.118232214	0.086357972	0.138296154	0.073424503	0.997604342	0.996621608	Bacteria.Proteobacteria.Deltaproteobacteria	RCC1L
424843	ENSG00000274523	rs6460094	0.277423049	0.153043571	0.599739634	0.38367818	0.599205074	-0.674698873	-0.055260725	0.076255663	0.547064659	0.466667833	0.104787638	0.086943532	0.799792978	0.389456552	0.999973618	0.989705988	Bacteria.Bacteroidetes.Bacteroidia.Bacteroidales.Bacteroidaceae.Bacteroides	RCC1L
424844	ENSG00000274523	rs6460094	0.422383738	0.543178747	0.813872124	0.428540476	0.269276396	-0.146617862	0.038216977	-0.091931546	0.333512604	0.239873267	0.161668049	0.115394119	0.33463162	0.30637757	0.951629028	0.817345602	Bacteria.Firmicutes.Erysipelotrichia.Erysipelotrichales.Erysipelotrichaceae	RCC1L
424845	ENSG00000274523	rs6460094	0.159664245	0.083788306	0.617957482	0.772313604	0.323271907	-0.295461832	-0.055697018	0.023262578	0.227257085	0.168252467	0.111138074	0.08006144	0.101008563	0.03361945	0.99935717	0.960853802	Bacteria.Firmicutes.Erysipelotrichia.Erysipelotrichales.Erysipelotrichaceae.Erysipelotrichaceae_UCG_003	RCC1L
424846	ENSG00000274523	rs6460094	0.5778639	0.732110195	0.709994135	0.618653265	0.197387558	-0.120717944	-0.040863644	0.051852133	0.352904776	0.351133625	0.10940828	0.103671588	0.407139786	0.280176827	0.880544813	0.998607976	Bacteria.Firmicutes.Clostridia.Clostridiales.Lachnospiraceae.Tyzzerella_4	RCC1L
424847	ENSG00000274523	rs6460094	0.137539771	0.105133434	0.619502801	0.813530248	0.346205026	-0.289410504	0.047816466	-0.019826701	0.230257824	0.176106897	0.095835205	0.083715542	0.092628931	0.032618697	0.990263512	0.941010106	Bacteria.Proteobacteria.Gammaproteobacteria.Pseudomonadales	RCC1L
424848	ENSG00000274523	rs6460094	0.151861901	0.086730809	0.66027437	0.564383542	0.349621939	-0.302129782	-0.039562666	0.043615171	0.241115636	0.17371612	0.08959784	0.075288356	0.096519754	0.037602916	0.920570146	0.99022321	Bacteria.Proteobacteria.Gammaproteobacteria.Pasteurellales.Pasteurellaceae.Haemophilus	RCC1L
424849	ENSG00000274523	rs6460094	0.309466018	0.213569717	0.864977687	0.917120104	0.373182076	-0.30719088	0.024985019	-0.010489153	0.364310205	0.244555972	0.146354629	0.100405962	0.260142007	0.12538871	0.835716955	0.944114248	Bacteria.Bacteroidetes.Bacteroidia.Bacteroidales.Porphyromonadaceae.Odoribacter	RCC1L
424850	ENSG00000274523	rs6460094	0.167288817	0.130056801	0.913684969	0.656695375	0.320091923	-0.261877988	0.012093176	-0.037514911	0.229195992	0.170794446	0.111135863	0.084013467	0.102985162	0.046873471	0.997117901	0.950206352	Bacteria.Firmicutes.Clostridia.Clostridiales.Lachnospiraceae.Eubacterium_hallii_group	RCC1L
424851	ENSG00000274523	rs6460094	0.159964586	0.096703606	0.814739527	0.687507701	0.321285166	-0.281508037	0.028495226	-0.03542993	0.226025426	0.167025727	0.121117593	0.087688598	0.094745231	0.037430509	0.992052328	0.997201293	Bacteria.Firmicutes.Clostridia.Clostridiales.Lachnospiraceae.Coprococcus_1	RCC1L
424852	ENSG00000274523	rs6460094	0.14952973	0.075481181	0.804637998	0.547754765	0.331144741	-0.306240307	-0.034865177	0.071339828	0.227051283	0.169528276	0.140380971	0.118055734	0.094740237	0.026490737	0.999276643	0.988728768	Bacteria.Firmicutes.Clostridia.Clostridiales.Ruminococcaceae.Ruminiclostridium_5	RCC1L
424853	ENSG00000274523	rs6460094	0.212700225	0.184345237	0.876208911	0.580712325	0.305292879	-0.242114059	0.018110357	-0.047445061	0.242578082	0.180446257	0.115801176	0.085466826	0.126529538	0.066473329	0.999694213	0.908466096	Bacteria.Firmicutes.Clostridia.Clostridiales.Lachnospiraceaencultured	RCC1L
424854	ENSG00000274523	rs6460094	0.11178164	0.082080965	0.449877824	0.516613694	0.440317105	-0.353027321	0.085590855	-0.05317859	0.273129549	0.199895045	0.112588445	0.081545384	0.186242554	0.060210178	0.996596763	0.999791394	Bacteria.Firmicutes.Clostridia.Clostridiales.Ruminococcaceae.Ruminococcaceae_UCG_005	RCC1L
424855	ENSG00000274523	rs6460094	0.175978756	0.117963605	0.783890398	0.97544286	0.375744698	-0.301833441	-0.041324882	0.003582268	0.274638727	0.19050712	0.150059637	0.115925736	0.149342262	0.053586795	0.881280543	0.982185761	Bacteria.Actinobacteria	RCC1L
424856	ENSG00000274523	rs6460094	0.290349514	0.230164191	0.853067917	0.811359845	0.375283918	-0.337826915	0.025995683	-0.024864762	0.352035615	0.278895097	0.13980399	0.103756799	0.37155216	0.182479399	0.96834324	0.997513341	Bacteria.Firmicutes.Clostridia.Clostridiales.Lachnospiraceae.Eubacterium_xylanophilum_group	RCC1L
424857	ENSG00000274523	rs6460094	0.428745685	0.63881541	0.468081655	0.193793905	0.201319492	-0.09764683	-0.062193243	0.087711384	0.252812709	0.20706911	0.085209424	0.066801408	0.315548187	0.213909389	0.975699737	0.99999132	Bacteria.Firmicutes.Clostridia.Clostridiales.Clostridiaceae_1	RCC1L
424858	ENSG00000274523	rs6460094	0.077866747	0.057218823	0.230208311	0.236555367	0.763551706	-0.585400654	0.182160688	-0.123140188	0.426205853	0.30237664	0.150398278	0.103074258	0.217102463	0.08011512	0.997594253	0.968019235	Bacteria.Firmicutes.Erysipelotrichia.Erysipelotrichales.Erysipelotrichaceae.Faecalitalea	RCC1L
424859	ENSG00000274523	rs6460094	0.295076543	0.287081951	0.776471878	0.62990689	0.271722092	-0.219697134	0.028209917	-0.036538885	0.25741963	0.20468323	0.098946485	0.075470211	0.200174971	0.117283299	0.816754163	0.935568656	Bacteria.Proteobacteria.Betaproteobacteria.Burkholderiales.Alcaligenaceae	RCC1L
424860	ENSG00000274523	rs6460094	0.135790235	0.125276368	0.782649155	0.708551575	0.335595797	-0.256700258	-0.02958269	-0.026782668	0.222191464	0.165291999	0.106791695	0.071335696	0.103473123	0.04060395	0.99881967	0.97562022	Bacteria.Bacteroidetes.Bacteroidia.Bacteroidales.Porphyromonadaceae	RCC1L
424861	ENSG00000274523	rs6460094	0.18898543	0.277783521	0.324527759	0.50247543	1.176321268	-0.688371832	-0.151224233	0.073022508	0.886114524	0.628948469	0.152333246	0.108284555	0.997454612	0.817535487	0.997650199	0.999159905	Bacteria.Firmicutes.Clostridia.Clostridiales	RCC1L
424862	ENSG00000274523	rs6460094	0.700772529	0.315221086	0.40946221	0.954461735	0.118060722	-0.215189516	0.075020625	-0.003864959	0.305873252	0.212607151	0.090364055	0.067421229	0.41523952	0.139193433	0.997282517	0.999171204	Bacteria.Proteobacteria.Gammaproteobacteria.Enterobacteriales.Enterobacteriaceae	RCC1L
424863	ENSG00000274523	rs6460094	0.968025163	0.482237855	0.423543848	0.963521705	-0.017327567	-0.209539145	0.085246981	0.003722648	0.430605931	0.29647593	0.10584851	0.081083467	0.671248084	0.265797004	0.996566686	0.997858307	Bacteria.Proteobacteria.Gammaproteobacteria	RCC1L
424864	ENSG00000274523	rs6460094	0.196403405	0.164950416	0.908876658	0.724992161	0.294389866	-0.24083686	-0.011772115	-0.025529368	0.225539876	0.171483292	0.102453128	0.072255726	0.104904012	0.051064109	0.999052585	0.895945293	Bacteria.Bacteroidetes.Bacteroidia.Bacteroidales.Rikenellaceae	RCC1L
424865	ENSG00000274523	rs6460094	0.137860957	0.180432988	0.528614552	0.856446464	0.374855185	-0.275135967	0.072204769	-0.016399211	0.249519825	0.203205938	0.113973239	0.090294291	0.130139752	0.085230911	0.979221309	0.998719086	Bacteria.Firmicutes.Bacilli.Bacillales.Family_XI.Gemella	RCC1L
424866	ENSG00000274523	rs6460094	0.777304644	0.41409109	0.261611449	0.650359366	0.082800719	-0.168555001	0.100569306	-0.031964259	0.291540444	0.205058755	0.088807949	0.070193775	0.386459669	0.132166713	0.999492402	0.999741582	Bacteria.Proteobacteria.Gammaproteobacteria.Enterobacteriales.Enterobacteriaceae.Escherichia_Shigella	RCC1L
424867	ENSG00000274523	rs6460094	0.165545198	0.401362908	0.362500937	0.868347266	0.686565034	-0.334729124	-0.09766758	0.01427398	0.489554114	0.396258087	0.106500658	0.085773603	0.341480043	0.344719188	0.934569382	0.93669944	Bacteria.Firmicutes.Clostridia.Clostridiales.Ruminococcaceae.Faecalibacterium	RCC1L
424868	ENSG00000274523	rs6460094	0.193678375	0.110706027	0.866710432	0.812793527	0.305298851	-0.274882923	-0.018031969	-0.017188758	0.232455998	0.169988042	0.10701243	0.072286077	0.10375258	0.042989679	0.998277807	0.999325446	Bacteria.Bacteroidetes.Bacteroidia.Bacteroidales.Porphyromonadaceae.Parabacteroides	RCC1L
424869	ENSG00000274523	rs6460094	0.271545738	0.261653163	0.740849383	0.697571413	0.250735111	-0.197147903	-0.03899538	-0.033640718	0.226105056	0.174107269	0.117405111	0.086186106	0.141780845	0.07040755	0.998525812	0.997174658	Bacteria.Proteobacteria.Deltaproteobacteria.Desulfovibrionales.Desulfovibrionaceae	RCC1L
424870	ENSG00000274523	rs6460094	0.265268159	0.214886953	0.587256637	0.619920779	0.273808085	-0.241159845	-0.068972439	0.0494954	0.243663858	0.192547694	0.126432082	0.09931891	0.157149374	0.068970302	0.945681945	0.998755611	Bacteria.Actinobacteria.Actinobacteria.Bifidobacteriales.Bifidobacteriaceae	RCC1L
424871	ENSG00000274523	rs6460094	0.30105262	0.284060395	0.704413704	0.80104136	0.470459527	-0.361172779	0.068296682	-0.034385327	0.451290237	0.334368162	0.179235994	0.135892727	0.419021293	0.22271919	0.992565229	0.911649175	Bacteria.Firmicutes.Clostridia.Clostridiales.Ruminococcaceae.Ruminococcaceae_UCG_013	RCC1L
424872	ENSG00000274523	rs6460094	0.22265262	0.23212461	0.405396223	0.466919824	0.913957624	-0.655533677	-0.124060018	0.078728536	0.742279289	0.543484439	0.148136359	0.107581763	0.954184916	0.651971135	0.999826541	0.999832315	Bacteria.Firmicutes.Clostridia.Clostridiales.Lachnospiraceae	RCC1L
424873	ENSG00000274523	rs6460094	0.148995355	0.090205789	0.848059025	0.939637434	0.351330227	-0.29539835	-0.025090568	-0.007733088	0.240570195	0.171751448	0.130434672	0.101725646	0.096091556	0.034732905	0.823334443	0.917221068	Bacteria.Actinobacteria.Actinobacteria	RCC1L
424874	ENSG00000274523	rs6460094	0.159317175	0.119832103	0.711448157	0.725837271	0.370836612	-0.319846444	0.055875708	-0.037980532	0.260474542	0.202921057	0.150391885	0.107841915	0.146197134	0.055569539	0.991744893	0.887089199	Bacteria.Firmicutes.Bacilli.Lactobacillales.Carnobacteriaceae	RCC1L
424875	ENSG00000274523	rs6460094	0.316128486	0.169538506	0.634129301	0.847478356	0.257841549	-0.253628241	-0.064368468	0.019163355	0.255229191	0.182582531	0.134612497	0.099237673	0.181464146	0.058269187	0.998043854	0.98261409	Bacteria.Firmicutes.Clostridia.Clostridiales.Ruminococcaceaencultured	RCC1L
424876	ENSG00000274523	rs6460094	0.10170589	0.058588019	0.338892298	0.303238068	0.577001292	-0.467738107	0.129320556	-0.095793422	0.347564276	0.242961643	0.134226488	0.092310011	0.154486761	0.058920302	0.634817285	0.959078693	Bacteria.Firmicutes.Clostridia.Clostridiales.Ruminococcaceae.Ruminococcus_1	RCC1L
424877	ENSG00000274523	rs6460094	0.176122602	0.059565408	0.827805013	0.38089051	0.362177314	-0.391865074	-0.027050601	0.089043695	0.264811444	0.204358163	0.12386047	0.100927492	0.204107432	0.040228455	0.978146718	0.980405449	Bacteria.Firmicutes.Bacilli.Lactobacillales.Streptococcaceae.Streptococcus	RCC1L
424878	ENSG00000274523	rs6460094	0.215490968	0.322603658	0.636407442	0.867058588	0.454620165	-0.262621211	0.065333102	0.016848699	0.363463372	0.263489338	0.137554917	0.100254594	0.35567256	0.243968592	0.948905015	0.966332496	Bacteria.Firmicutes.Clostridia.Clostridiales.Ruminococcaceae.Ruminococcaceae_NK4A214_group	RCC1L
424879	ENSG00000274523	rs6460094	0.580781131	0.573700379	0.683612843	0.598568288	0.201766739	-0.160084838	-0.063092147	0.061682856	0.363525862	0.283100092	0.15411949	0.116590264	0.532403964	0.316830901	0.998832683	0.981449155	Bacteria.Firmicutes.Clostridia.Clostridiales.Ruminococcaceae.Eubacterium_coprostanoligenes_group	RCC1L
424880	ENSG00000274523	rs6460094	0.196958204	0.164812537	0.897051744	0.738372527	0.294092469	-0.24085579	-0.013453847	-0.024433674	0.225595073	0.171439963	0.103575901	0.0728404	0.105681453	0.051936766	0.999305472	0.880230945	Bacteria.Bacteroidetes.Bacteroidia.Bacteroidales.Rikenellaceae.Alistipes	RCC1L
424881	ENSG00000274523	rs6460094	0.292380792	0.164645814	0.901314112	0.789672863	0.347894145	-0.319676588	0.014161816	-0.021142808	0.327731298	0.227453048	0.113761674	0.078939073	0.243851425	0.116617658	0.788786591	0.932319533	Bacteria.Firmicutes.Clostridia.Clostridiales.Lachnospiraceae.Lachnospiraceae_UCG_010	RCC1L
424882	ENSG00000274523	rs6460094	0.294861146	0.353126446	0.529581046	0.429954558	0.255803211	-0.191104282	0.068812671	-0.068200908	0.242229665	0.204337232	0.108874829	0.085871	0.269878971	0.161807861	0.924496571	0.997216401	Bacteria.Firmicutes.Clostridia.Clostridiales.Ruminococcaceae.Subdoligranulum	RCC1L
424883	ENSG00000274523	rs6460094	0.222217652	0.093916154	0.909501374	0.731857282	0.292267617	-0.290629576	-0.012258462	-0.026231326	0.23714217	0.170960903	0.107425566	0.076224437	0.163304073	0.041341395	0.923839385	0.9860779	Bacteria.Firmicutes.Negativicutes.Selenomonadales.Acidaminococcaceae	RCC1L
424884	ENSG00000274523	rs6460094	0.421480571	0.545675053	0.816139273	0.427305297	0.270010282	-0.145864733	0.037720933	-0.092171721	0.333768199	0.240130138	0.161574655	0.115385159	0.3367709	0.311799222	0.961495188	0.818307813	Bacteria.Firmicutes.Erysipelotrichia.Erysipelotrichales	RCC1L
424885	ENSG00000274523	rs6460094	0.51114675	0.82878287	0.377743813	0.11961204	0.167890693	-0.045978429	-0.076197267	0.10671305	0.254114632	0.211749935	0.085794852	0.067661242	0.365921923	0.291024414	0.99714486	0.996602117	Bacteria.Firmicutes.Clostridia.Clostridiales.Clostridiaceae_1.Clostridium_sensu_stricto_1	RCC1L
424886	ENSG00000274523	rs6460094	0.22050026	0.115957056	0.710067757	0.532357466	0.41659846	-0.379856198	0.051086931	-0.060760548	0.336753699	0.238416783	0.136816514	0.096788737	0.17945229	0.064065975	0.924552171	0.998662827	Bacteria.Firmicutes.Clostridia.Clostridiales.Ruminococcaceae.Ruminococcaceae_UCG_003	RCC1L
424887	ENSG00000274523	rs6460094	0.63952038	0.454931027	0.707787078	0.917880923	0.197358051	-0.267512132	0.043720797	-0.009657502	0.419398686	0.35586531	0.116130814	0.093304748	0.801992472	0.398694606	0.998803525	0.997226571	Bacteria.Firmicutes.Clostridia.Clostridiales.Lachnospiraceae.Eubacterium_rectale_group	RCC1L
424888	ENSG00000274523	rs6460094	0.09158577	0.10367607	0.30285785	0.419186269	0.586517673	-0.446411922	0.13564743	-0.080814792	0.342507323	0.270479568	0.130611182	0.099403244	0.210389605	0.101944159	0.981084248	0.998600531	Bacteria.Firmicutes.Clostridia.Clostridiales.Ruminococcaceae.Ruminiclostridium_6	RCC1L
