## Supplemental Table 9 for "Host genotypes interact with microbial communities to modulate gene expression in the human intestine" (part 130 of 131)

	pid	sid	Intercept_pval	dosage_pval	microbe_pval	interaction_pval	Intercept_effect	dosage_effect	microbe_effect	interaction_effect	Intercept_SE	dosage_SE	microbe_SE	interaction_SE	Intercept_qval	dosage_qval	microbe_qval	interaction_qval	microbe	symbol
424889	ENSG00000274523	rs6460094	0.158687817	0.162166367	0.444537845	0.503899472	0.585346707	-0.461501938	0.128418874	-0.083991195	0.410515875	0.326406102	0.166942779	0.12496753	0.383428115	0.234611681	0.80497928	0.930409948	Bacteria.Firmicutes.Clostridia.Clostridiales.Ruminococcaceae.Anaerotruncus	RCC1L
424890	ENSG00000274523	rs6460094	0.429104168	0.209215281	0.935516872	0.798272829	0.297099794	-0.340933868	-0.011223016	-0.024921769	0.373382834	0.268812049	0.138181099	0.097110624	0.399960519	0.172557796	0.998896274	0.997147204	Bacteria.Proteobacteria.Deltaproteobacteria.Desulfovibrionales.Desulfovibrionaceae.Desulfovibrio	RCC1L
424891	ENSG00000274523	rs6460094	0.058325209	0.089651218	0.250380697	0.829791772	0.489767623	-0.316241115	0.106338356	-0.014211072	0.254132046	0.183545688	0.091688348	0.065842114	0.062776768	0.039250712	0.955858825	0.972606053	Bacteria.Firmicutes.Clostridia.Clostridiales.Lachnospiraceae.Tyzzerella	RCC1L
424892	ENSG00000274523	rs6460094	0.888472941	0.622697773	0.373166069	0.4528243	0.05273608	-0.128339038	-0.14606495	0.083111475	0.374578342	0.259590826	0.162884081	0.110044313	0.58929252	0.262517986	0.813937627	0.957150765	Bacteria.Firmicutes.Clostridia.Clostridiales.Lachnospiraceae.Lachnospiraceae_ND3007_group	RCC1L
424893	ENSG00000274523	rs6460094	0.157419579	0.135593779	0.540461679	0.653991046	0.471006505	-0.35789341	0.078282076	-0.040268884	0.32930527	0.236833231	0.127212222	0.089426389	0.256805909	0.09658418	0.999985325	0.999758873	Bacteria.Firmicutes.Clostridia.Clostridiales.Ruminococcaceae.Ruminococcaceae_UCG_014	RCC1L
424894	ENSG00000274523	rs6460094	0.167467942	0.065463881	0.702256481	0.392373608	0.385591776	-0.400331049	-0.047231591	0.087089739	0.276214167	0.213654477	0.123009674	0.101143201	0.221338537	0.049816911	0.99152666	0.973447285	Bacteria.Firmicutes.Bacilli.Lactobacillales	RCC1L
424895	ENSG00000274523	rs6460094	0.060162483	0.027396098	0.19577004	0.140377137	0.517821888	-0.477680792	0.148649525	-0.13189776	0.27069386	0.211672911	0.113721086	0.088367128	0.12234484	0.03430319	0.696548524	0.996502544	Bacteria.Firmicutes.Clostridia.Clostridiales.Family_XI	RCC1L
424896	ENSG00000274523	rs6460094	0.217942591	0.140863266	0.835541927	0.777076862	0.36107902	-0.321781478	0.036981884	-0.037825564	0.290240815	0.215851517	0.177427364	0.133043542	0.200411412	0.068195711	0.999739884	0.906103253	Bacteria.Actinobacteria.Coriobacteriia.Coriobacteriales.Coriobacteriaceae	RCC1L
424897	ENSG00000274523	rs6460094	0.275902334	0.228754177	0.579431227	0.599413354	0.269273004	-0.236026744	-0.070514398	0.052433244	0.245057709	0.194257724	0.126593707	0.099337017	0.166967384	0.066531148	0.889537299	0.992476603	Bacteria.Actinobacteria.Actinobacteria.Bifidobacteriales.Bifidobacteriaceae.Bifidobacterium	RCC1L
424898	ENSG00000274523	rs6460094	0.104165366	0.04155449	0.573688814	0.191457522	0.365128917	-0.3472039	-0.048605352	0.087353278	0.221550122	0.166993905	0.085952944	0.066175611	0.081472149	0.015608534	0.779239526	0.903004347	Bacteria.Firmicutes.Clostridia.Clostridiales.Lachnospiraceae.Lachnospiraceae_NK4A136_group	RCC1L
424899	ENSG00000274523	rs6460094	0.128188933	0.055847106	0.531142065	0.176183051	0.376119264	-0.342679213	0.067532206	-0.107775455	0.244086231	0.175995727	0.107256548	0.078812836	0.084192288	0.02584612	0.968802863	0.929290029	Bacteria.Bacteroidetes.Bacteroidia.Bacteroidales.Prevotellaceae	RCC1L
424900	ENSG00000274523	rs6460094	0.216327035	0.264240087	0.569268687	0.72457562	0.49019702	-0.370967429	0.090065593	-0.045277382	0.392629435	0.329410248	0.157446588	0.127946292	0.248016031	0.149596058	0.853143354	0.995071635	Bacteria.Firmicutes.Erysipelotrichia.Erysipelotrichales.Erysipelotrichaceae.Clostridium_innocuum_group	RCC1L
424901	ENSG00000274523	rs6460094	0.076737701	0.06710886	0.28003209	0.352177004	0.471269776	-0.398076102	-0.124817134	0.091383202	0.262031861	0.213776926	0.114581916	0.097517222	0.113462098	0.042028681	0.6391446	0.940799143	Bacteria.Firmicutes.Clostridia.Clostridiales.Lachnospiraceae.Lachnoclostridium	RCC1L
424902	ENSG00000274523	rs6460094	0.211680846	0.114593006	0.780685738	0.985399378	0.294413289	-0.270938031	-0.031253999	0.001471271	0.233406045	0.169405186	0.111788193	0.080087768	0.124137969	0.042486475	0.92697622	0.976023239	Bacteria.Firmicutes.Clostridia.Clostridiales.Ruminococcaceae.Ruminococcaceae_UCG_002	RCC1L
424903	ENSG00000274523	rs6460094	0.024655229	0.013573293	0.076626266	0.069559824	0.809577188	-0.628187647	-0.289470302	0.210949887	0.351957198	0.247564053	0.160886769	0.114321635	0.086697207	0.022012819	0.600747709	0.812322768	Bacteria.Firmicutes.Negativicutes.Selenomonadales.Veillonellaceae	RCC1L
424904	ENSG00000274523	rs6460094	0.091807345	0.050537062	0.300722191	0.235432798	0.605894441	-0.541473167	-0.120854993	0.110648886	0.354069727	0.271777813	0.115850769	0.092394374	0.225984611	0.062068125	0.9994853	0.999502343	Bacteria.Firmicutes.Clostridia.Clostridiales.Lachnospiraceae.Ruminococcus_gnavus_group	RCC1L
424905	ENSG00000274523	rs6460094	0.176282433	0.060088149	0.804255785	0.379099006	0.363618013	-0.391232371	-0.03077845	0.089229571	0.265964531	0.204457634	0.123679095	0.100756343	0.216742916	0.040895994	0.990521397	0.976249604	Bacteria.Firmicutes.Bacilli.Lactobacillales.Streptococcaceae	RCC1L
424906	ENSG00000274523	rs6460094	0.5224611	0.300278223	0.714768462	0.91882856	0.223830022	-0.260717934	-0.043190666	0.008547301	0.34808177	0.249691061	0.11766731	0.083546232	0.390811853	0.168583654	0.854762149	0.995870441	Bacteria.Bacteroidetes.Bacteroidia.Bacteroidales.Prevotellaceae.Prevotella_9	RCC1L
424907	ENSG00000274523	rs6460094	0.279809213	0.324993841	0.939959308	0.830538464	0.343502892	-0.239204799	0.011884567	0.025888623	0.315187632	0.241193005	0.157176421	0.120482929	0.374069443	0.211700008	0.999674548	0.986607256	Bacteria.Firmicutes.Clostridia.Clostridiales.Family_XIII.Family_XIII_AD3011_group	RCC1L
424908	ENSG00000274523	rs6460094	0.268994463	0.167972991	0.54075012	0.394273569	0.668261563	-0.67715996	-0.069084731	0.075657908	0.599386336	0.485660933	0.112346328	0.088222208	0.919841614	0.454277459	0.997187614	0.93665954	Bacteria.Bacteroidetes.Bacteroidia.Bacteroidales	RCC1L
424909	ENSG00000274523	rs6460094	0.236943427	0.180460288	0.90649131	0.981011039	0.343301437	-0.287527028	0.013884521	-0.002126499	0.287600355	0.212371036	0.117740989	0.089000387	0.23086557	0.097992915	0.633824365	0.999370792	Bacteria.Firmicutes.Clostridia.Clostridiales.Christensenellaceae	RCC1L
424910	ENSG00000274523	rs6460094	0.355561028	0.235319975	0.546212362	0.580288092	0.242355908	-0.228912977	-0.079821347	0.051084717	0.260460814	0.191101067	0.131582537	0.091919922	0.209135649	0.067121007	0.642918437	0.872264526	Bacteria.Firmicutes.Clostridia.Clostridiales.Peptostreptococcaceae	RCC1L
424911	ENSG00000274523	rs6460094	0.206376219	0.139258958	0.810399004	0.811816346	0.362857236	-0.312590124	0.041474064	-0.030218272	0.284294665	0.208824632	0.172170519	0.12640806	0.254615798	0.096972933	0.998820086	0.961415255	Bacteria.Firmicutes.Clostridia.Clostridiales.Family_XIII	RCC1L
424912	ENSG00000274523	rs6460094	0.571879619	0.519886059	0.607718999	0.587601514	0.18989897	-0.171612088	0.066597177	-0.053137054	0.334231279	0.265227333	0.129105256	0.097494686	0.380901011	0.200399325	0.795020723	0.988009184	Bacteria.Proteobacteria.Betaproteobacteria	RCC1L
424913	ENSG00000274523	rs6460094	0.269117452	0.167964125	0.540921836	0.394268046	0.668114422	-0.677173508	-0.069055255	0.075658524	0.599409776	0.485660375	0.112346187	0.08822189	0.919593891	0.453742098	0.997675757	0.939102387	Bacteria.Bacteroidetes	RCC1L
424914	ENSG00000274523	rs6460094	0.161510901	0.089084396	0.690764066	0.940553715	0.319526657	-0.300960566	0.044376514	-0.006578603	0.225633199	0.174361014	0.11105342	0.087875335	0.114078376	0.041412976	0.92078388	0.964500043	Bacteria.Firmicutes.Clostridia.Clostridiales.Lachnospiraceae.Fusicatenibacter	RCC1L
424915	ENSG00000274523	rs6460094	0.150637943	0.10225579	0.784015826	0.706638595	0.326496243	-0.275906172	0.028010541	0.025587745	0.224483284	0.166468207	0.101772973	0.067686724	0.097933865	0.037346607	0.908397421	0.920039251	Bacteria.Fusobacteria.Fusobacteriia.Fusobacteriales.Fusobacteriaceae.Fusobacterium	RCC1L
424916	ENSG00000274523	rs6460094	0.148479231	0.107113842	0.70255966	0.772730745	0.36122291	-0.307588789	0.038689269	-0.024723017	0.247024935	0.188253919	0.100870078	0.085248452	0.145600481	0.054293109	0.959545116	0.907101516	Bacteria.Proteobacteria.Gammaproteobacteria.Pseudomonadales.Pseudomonadaceae.Pseudomonas	RCC1L
424917	ENSG00000274523	rs6460094	0.073742395	0.081619954	0.339820813	0.73496043	0.52182033	-0.353764395	-0.105754891	0.027853698	0.287101139	0.200003231	0.10997956	0.081925091	0.115136656	0.058647247	0.469683849	0.968472113	Bacteria.Firmicutes.Clostridia.Clostridiales.Lachnospiraceae.Anaerostipes	RCC1L
424918	ENSG00000274523	rs6460094	0.112361857	0.150504473	0.181007435	0.275180035	1.846087937	-1.097108111	-0.257443561	0.138588353	1.147021901	0.754068753	0.190393098	0.125933968	0.999435429	0.959065662	0.999968393	0.999515331	Bacteria.Firmicutes	RCC1L
424919	ENSG00000274523	rs6460094	0.028928693	0.011508004	0.100652968	0.055103925	0.853093201	-0.739550348	0.225435407	-0.193618218	0.381866605	0.284374401	0.135366917	0.099129028	0.100125614	0.028759177	0.999878354	0.926549467	Bacteria.Bacteroidetes.Bacteroidia.Bacteroidales.Porphyromonadaceae.Barnesiella	RCC1L
424920	ENSG00000274523	rs6460094	0.242416859	0.167355341	0.919610209	0.92389175	0.340277034	-0.295995862	0.018147923	-0.012948334	0.288442213	0.211976143	0.179119096	0.135013248	0.213317801	0.074210818	0.999005033	0.94575678	Bacteria.Actinobacteria.Coriobacteriia.Coriobacteriales	RCC1L
424921	ENSG00000274523	rs6460094	0.028580137	0.018375367	0.083502917	0.069893656	1.040292427	-0.875793466	-0.334499487	0.268749802	0.464608576	0.36205978	0.19030281	0.145824176	0.192590562	0.07176876	0.80916175	0.737604549	Bacteria.Firmicutes.Negativicutes.Selenomonadales	RCC1L
424922	ENSG00000274523	rs6460094	0.239684919	0.181226773	0.911832213	0.979980671	0.34223307	-0.287659003	0.013125485	-0.002247373	0.288402771	0.212847467	0.11807769	0.089217219	0.23317363	0.100410454	0.635797307	0.994087343	Bacteria.Firmicutes.Clostridia.Clostridiales.Christensenellaceae.Christensenellaceae_R_7_group	RCC1L
424923	ENSG00000274523	rs6460094	0.150364176	0.10495091	0.153226476	0.075156439	0.320108922	-0.268329832	-0.138969387	0.12033461	0.219941691	0.163191816	0.096164202	0.066538828	0.099606825	0.037089474	0.615340191	0.77601999	Bacteria.Firmicutes.Negativicutes.Selenomonadales.Veillonellaceae.Dialister	RCC1L
424924	ENSG00000274523	rs6460094	0.149837623	0.098885852	0.813988398	0.669278857	0.328196805	-0.279535208	0.024395887	0.0295179	0.225202976	0.16696079	0.103266879	0.068792364	0.095851968	0.036938522	0.903556314	0.91277011	Bacteria.Fusobacteria.Fusobacteriia.Fusobacteriales	RCC1L
424925	ENSG00000274523	rs6460094	0.430042204	0.375740738	0.649028979	0.633930161	0.232679045	-0.207347551	0.053398931	-0.041565467	0.293019532	0.232480578	0.116787431	0.086873919	0.289728274	0.150610521	0.754433861	0.994680072	Bacteria.Proteobacteria.Betaproteobacteria.Burkholderiales	RCC1L
424926	ENSG00000274750	rs78901806	0.050784678	0.032057158	0.254415626	0.747200765	-0.34745651	0.84666791	-0.064122154	-0.044443656	0.174589053	0.386463488	0.055765296	0.137296862	0.134691001	0.047892465	0.981446852	0.946234759	Bacteria.Proteobacteria.Gammaproteobacteria.Enterobacteriales.Enterobacteriaceae.Citrobacter	H3C6
424927	ENSG00000274750	rs78901806	0.190852938	0.003170791	0.923855895	0.421264774	-0.214033048	1.139501061	-0.004460301	0.098453381	0.161919875	0.371811642	0.046485927	0.121644491	0.218472117	0.006775466	0.890004484	0.998607976	Bacteria.Firmicutes.Clostridia.Clostridiales.Lachnospiraceae.Tyzzerella_4	H3C6
424928	ENSG00000274750	rs78901806	0.015587077	0.003229081	0.072856174	0.350454241	-0.456155689	1.210971891	-0.144498453	0.16188598	0.183654102	0.395939707	0.079250953	0.172131504	0.076911292	0.01300451	0.654039873	0.856819648	Bacteria.Firmicutes.Clostridia.Clostridiales.Ruminococcaceae.Ruminiclostridium_9	H3C6
424929	ENSG00000274750	rs78901806	0.181577022	0.037668735	0.583442331	0.774705998	-0.311478998	0.851156616	-0.053178684	-0.045566577	0.230660141	0.4011428	0.096492386	0.158537207	0.310970557	0.06606086	0.998891856	0.999590371	Bacteria.Firmicutes.Bacilli.Bacillales.Staphylococcaceae.Staphylococcus	H3C6
424930	ENSG00000274750	rs78901806	0.134182677	0.001000694	0.523473456	0.265511761	-0.189570144	0.901228834	-0.035312032	0.122346226	0.12498581	0.261500415	0.055048674	0.108932862	0.083146214	0.001034348	0.975933082	0.848377089	Bacteria.Bacteroidetes.Bacteroidia.Bacteroidales.Rikenellaceae.Alistipes	H3C6
424931	ENSG00000274750	rs78901806	0.237678028	0.003605808	0.837564358	0.914436139	-0.236892179	0.938528891	-0.0136733	-0.013314321	0.198770567	0.310725705	0.06642896	0.123436628	0.263914839	0.008227172	0.999858829	0.957708045	Bacteria.Proteobacteria.Betaproteobacteria.Neisseriales.Neisseriaceae.Eikenella	H3C6
424932	ENSG00000274750	rs78901806	0.008284492	0.00324193	0.030729801	0.429565913	-0.424427485	1.11199509	-0.137919233	0.116144336	0.15583486	0.363740418	0.062444627	0.146112281	0.035466961	0.007163298	0.504558392	0.914506398	Bacteria.Bacteroidetes.Bacteroidia.Bacteroidales.Porphyromonadaceae.Odoribacter	H3C6
424933	ENSG00000274750	rs78901806	0.274819047	0.011320504	0.464019713	0.356665187	-0.154655108	0.786154171	0.040517732	-0.113067271	0.140427057	0.301572046	0.055006888	0.121794941	0.202896687	0.009125105	0.925651563	0.979585985	Bacteria.Firmicutes.Erysipelotrichia.Erysipelotrichales.Erysipelotrichaceae.Erysipelatoclostridium	H3C6
424934	ENSG00000274750	rs78901806	0.087855353	0.00055446	0.594599783	0.296308121	-0.238374353	1.072769163	0.027365965	-0.120188137	0.13755791	0.295320517	0.051168631	0.114155076	0.092431234	0.001116154	0.775668104	0.925889494	Bacteria.Proteobacteria.Betaproteobacteria.Burkholderiales.Alcaligenaceae	H3C6
424935	ENSG00000274750	rs78901806	0.475474515	0.050356599	0.742330771	0.905992757	-0.149192249	0.988492571	0.029589988	0.023210031	0.207856911	0.495746981	0.089619545	0.195772727	0.503622529	0.078928239	0.992565229	0.925490908	Bacteria.Firmicutes.Clostridia.Clostridiales.Ruminococcaceae.Ruminococcaceae_UCG_013	H3C6
424936	ENSG00000274750	rs78901806	0.502271652	0.014315046	0.022072648	0.432727125	-0.08716369	0.837395995	0.131653017	-0.114416776	0.129192582	0.332708275	0.056133821	0.144934707	0.284249668	0.007477995	0.226343106	0.922857939	Bacteria.Firmicutes.Clostridia.Clostridiales.Peptostreptococcaceae.Intestinibacter	H3C6
424937	ENSG00000274750	rs78901806	0.762175121	0.054908434	0.324214088	0.414490872	-0.058436853	0.689270439	0.064115785	-0.145864073	0.192290013	0.35260196	0.06454381	0.177606517	0.464891873	0.066451642	0.997329664	0.92426646	Bacteria.Firmicutes.Negativicutes.Selenomonadales.Veillonellaceae.Megasphaera	H3C6
424938	ENSG00000274750	rs78901806	0.481238172	0.008478078	0.259241423	0.762199495	-0.106282098	0.86715359	0.075713399	-0.044401125	0.150034098	0.31938821	0.066524037	0.14612005	0.301394124	0.008754939	0.755837052	0.983121182	Bacteria.Firmicutes.Clostridia.Clostridiales.Lachnospiraceae.Eubacterium_eligens_group	H3C6
424939	ENSG00000274750	rs78901806	0.058175886	0.002438781	0.370322476	0.261050217	-0.249604029	0.844246489	0.044733553	0.116154172	0.129436224	0.267677692	0.049586991	0.102448386	0.069790587	0.003027753	0.688281656	0.802301482	Bacteria.Firmicutes.Clostridia.Clostridiales.Lachnospiraceae.Roseburia	H3C6
424940	ENSG00000274750	rs78901806	0.062256283	0.002635055	0.368753324	0.68506419	-0.267051544	0.896157338	-0.048002906	-0.046874163	0.140766849	0.286512827	0.053035827	0.115061233	0.074163893	0.003748204	0.679697888	0.990268195	Bacteria.Firmicutes.Negativicutes.Selenomonadales.Acidaminococcaceae.Phascolarctobacterium	H3C6
424941	ENSG00000274750	rs78901806	0.176436711	0.000687629	0.797618834	0.261065144	-0.187946257	0.976458091	0.019897942	-0.210782441	0.137521037	0.273876974	0.077278468	0.185916727	0.117771483	0.000877267	0.911085266	0.997132292	Bacteria.Firmicutes.Bacilli.Bacillales	H3C6
424942	ENSG00000274750	rs78901806	0.005060102	0.003032255	0.015323872	0.228445824	-0.440923923	1.243497604	-0.145702343	0.183734102	0.151949433	0.403729743	0.058504978	0.151117876	0.026944712	0.007463398	0.564109117	0.97362172	Bacteria.Firmicutes.Clostridia.Clostridiales.Ruminococcaceae.Ruminococcus_2	H3C6
424943	ENSG00000274750	rs78901806	0.054328109	0.000249767	0.314734578	0.112261623	-0.276496106	1.191292232	-0.088597908	0.273496048	0.141095128	0.307349534	0.08744605	0.169881773	0.083836118	0.000581605	0.999672451	0.998587032	Bacteria.Firmicutes.Clostridia.Clostridiales.Ruminococcaceae.Butyricicoccus	H3C6
424944	ENSG00000274750	rs78901806	0.546478214	0.27765169	0.467868182	0.018923235	-0.109482954	0.375848174	0.055317346	-0.373763132	0.180598553	0.343308201	0.075752432	0.155267234	0.503294524	0.19289959	0.99991226	0.898541285	Bacteria.Actinobacteria.Coriobacteriia.Coriobacteriales.Coriobacteriaceae.Collinsella	H3C6
424945	ENSG00000274750	rs78901806	0.172982817	0.001357065	0.358872417	0.753991882	-0.175250046	0.909146452	0.044514312	-0.032933813	0.127193329	0.271544178	0.048172489	0.104649017	0.113990065	0.001528271	0.898275639	0.899208511	Bacteria.Proteobacteria.Betaproteobacteria.Burkholderiales.Alcaligenaceae.Parasutterella	H3C6
424946	ENSG00000274750	rs78901806	0.561593734	0.800555644	0.532656137	0.11498999	-0.112059739	0.141096961	0.041327349	-0.310815391	0.19205624	0.556235211	0.065880685	0.194555537	0.490779129	0.385372366	0.997594253	0.968019235	Bacteria.Firmicutes.Erysipelotrichia.Erysipelotrichales.Erysipelotrichaceae.Faecalitalea	H3C6
424947	ENSG00000274750	rs78901806	0.063761903	0.002074657	0.325669614	0.630241497	-0.319165915	1.045290229	-0.063467028	0.065164956	0.169227442	0.325818438	0.064084669	0.1347286	0.140597972	0.004916377	0.996596763	0.999791394	Bacteria.Firmicutes.Clostridia.Clostridiales.Ruminococcaceae.Ruminococcaceae_UCG_005	H3C6
424948	ENSG00000274750	rs78901806	0.149297813	0.094960005	0.6742817	0.256664188	-0.25804116	0.631103457	-0.026410488	-0.162291159	0.176824956	0.372445901	0.062556364	0.141816226	0.250988929	0.075563447	0.999985325	0.999758873	Bacteria.Firmicutes.Clostridia.Clostridiales.Ruminococcaceae.Ruminococcaceae_UCG_014	H3C6
424949	ENSG00000274750	rs78901806	0.130250325	0.340881618	0.270181946	0.707420948	-0.67387557	0.717240034	0.098567004	0.059299519	0.439720939	0.747544149	0.08862964	0.157304052	0.766325634	0.608444494	0.999135888	0.996172726	Bacteria.Firmicutes.Clostridia.Clostridiales.Ruminococcaceae	H3C6
424950	ENSG00000274750	rs78901806	0.383163642	0.008484719	0.383514228	0.358828749	-0.130943867	0.789023632	0.059515162	-0.179702774	0.149134382	0.290642519	0.067833185	0.194452926	0.240453001	0.008591153	0.945687051	0.851507675	Bacteria.Firmicutes.Bacilli.Lactobacillales.Carnobacteriaceae.Granulicatella	H3C6
424951	ENSG00000274750	rs78901806	0.296379197	0.045057561	0.629563802	0.480779997	-0.160906373	0.744033517	0.023064274	-0.107162734	0.152852068	0.364093	0.047590928	0.151118713	0.269281323	0.038492377	0.99714486	0.996602117	Bacteria.Firmicutes.Clostridia.Clostridiales.Clostridiaceae_1.Clostridium_sensu_stricto_1	H3C6
424952	ENSG00000274750	rs78901806	0.371702755	0.00253701	0.799023846	0.376510807	-0.167778838	1.125249682	-0.019365621	-0.140300397	0.186522993	0.3582869	0.075748775	0.157562032	0.331556391	0.009279779	0.99759175	0.986746924	Bacteria.Firmicutes.Clostridia.Clostridiales.Lachnospiraceae.Lachnospiraceae_UCG_008	H3C6
424953	ENSG00000274750	rs78901806	0.252393634	0.090375536	0.818210812	0.168222626	-0.183802714	0.600672291	-0.016778209	0.251272002	0.159161895	0.349433104	0.072702275	0.18032031	0.225656148	0.070187862	0.926890345	0.83309498	Bacteria.Firmicutes.Clostridia.Clostridiales.Lachnospiraceae.Blautia	H3C6
424954	ENSG00000274750	rs78901806	0.255638345	0.020327402	0.726029102	0.150334182	-0.172805199	0.713475158	0.018255068	-0.157697555	0.150675111	0.299958502	0.051871289	0.108343358	0.199183228	0.019978307	0.982891669	0.998439902	Bacteria.Verrucomicrobia.Verrucomicrobiae.Verrucomicrobiales.Verrucomicrobiaceae.Akkermansia	H3C6
424955	ENSG00000274750	rs78901806	0.24617989	0.467818082	0.336680207	0.174291287	-0.153274138	0.367820513	-0.038607395	0.240339443	0.130977414	0.503642183	0.039887641	0.174973053	0.191608291	0.145677825	0.999492402	0.999741582	Bacteria.Proteobacteria.Gammaproteobacteria.Enterobacteriales.Enterobacteriaceae.Escherichia_Shigella	H3C6
424956	ENSG00000274750	rs78901806	0.043736049	0.006381037	0.199599199	0.680357034	-0.399964369	1.050029087	-0.096847345	0.05779713	0.194471749	0.372508093	0.074734739	0.139662144	0.14153315	0.018220888	0.981084248	0.998600531	Bacteria.Firmicutes.Clostridia.Clostridiales.Ruminococcaceae.Ruminiclostridium_6	H3C6
424957	ENSG00000274750	rs78901806	0.330607367	0.007405691	0.478455423	0.390505867	-0.145699153	0.804033183	0.049498357	-0.168962923	0.148637822	0.290817827	0.069431799	0.195451377	0.22528822	0.007450415	0.991744893	0.880301447	Bacteria.Firmicutes.Bacilli.Lactobacillales.Carnobacteriaceae	H3C6
424958	ENSG00000274750	rs78901806	0.147864432	0.191137589	0.848371039	0.691284468	-0.195065957	0.737566604	0.008475177	-0.080061916	0.133191936	0.558345304	0.044150469	0.200713652	0.108647109	0.067934871	0.955858825	0.969939639	Bacteria.Firmicutes.Clostridia.Clostridiales.Lachnospiraceae.Tyzzerella	H3C6
424959	ENSG00000274750	rs78901806	0.650044134	0.009153114	0.57360466	0.677083097	-0.100464763	0.996159488	0.045433947	0.058551309	0.220408181	0.370781915	0.080326998	0.139963626	0.535862972	0.026106768	0.961249848	0.997513341	Bacteria.Firmicutes.Clostridia.Clostridiales.Lachnospiraceae.Eubacterium_xylanophilum_group	H3C6
424960	ENSG00000274750	rs78901806	0.097182485	0.000569762	0.447132417	0.345421121	-0.207354437	0.955949822	-0.044308429	0.110791715	0.123208867	0.263776282	0.057931322	0.116571711	0.080509234	0.000727538	0.995339941	0.95316496	Bacteria.Proteobacteria.Deltaproteobacteria.Desulfovibrionales.Desulfovibrionaceae.Bilophila	H3C6
424961	ENSG00000274750	rs78901806	0.084229824	0.001254606	0.424972994	0.515413627	-0.218802585	0.915700048	0.063391871	-0.11993874	0.124780228	0.271434832	0.078956083	0.183390201	0.066275016	0.00117289	0.999276643	0.988728768	Bacteria.Firmicutes.Clostridia.Clostridiales.Ruminococcaceae.Ruminiclostridium_5	H3C6
424962	ENSG00000274750	rs78901806	0.101764068	0.001095204	0.823649731	0.540975394	-0.211018241	1.009898509	0.014186794	-0.08590913	0.12713166	0.295514902	0.063403248	0.139784357	0.101135453	0.00122245	0.982862011	0.968905896	Bacteria.Firmicutes.Negativicutes.Selenomonadales.Veillonellaceae.Veillonella	H3C6
424963	ENSG00000274750	rs78901806	0.112671435	0.000837301	0.868970757	0.864999809	-0.201472214	0.922573845	-0.009895281	0.022620213	0.125289846	0.263353894	0.059747217	0.132524245	0.082103224	0.000927028	0.997604342	0.996621608	Bacteria.Proteobacteria.Deltaproteobacteria	H3C6
424964	ENSG00000274750	rs78901806	0.107708616	0.001784221	0.407900431	0.707670031	-0.20144303	0.916262061	0.057357762	-0.068828107	0.123502425	0.281209142	0.068857639	0.182743831	0.080842274	0.001874925	0.999670759	0.996530704	Bacteria.Firmicutes.Clostridia.Clostridiales.Ruminococcaceae.Flavonifractor	H3C6
424965	ENSG00000274750	rs78901806	0.971400379	0.96172966	0.559553137	0.354975367	-0.012431547	-0.051828443	-0.046945618	0.252778979	0.345413627	1.075982265	0.080040036	0.271329841	0.860836985	0.689403025	0.999330493	0.996754281	Bacteria.Proteobacteria	H3C6
424966	ENSG00000274750	rs78901806	0.245594171	0.010716888	0.12290231	0.030880308	-0.14593869	0.71275708	0.102602535	-0.32781715	0.12455285	0.271260729	0.0656435	0.148561683	0.14935814	0.007231181	0.867347371	0.832998246	Bacteria.Actinobacteria.Actinobacteria.Bifidobacteriales.Bifidobacteriaceae	H3C6
424967	ENSG00000274750	rs78901806	0.034214981	0.000990315	0.170621437	0.145278061	-0.378918806	1.348857932	0.112848186	-0.25561614	0.175172227	0.391005881	0.081446688	0.173403331	0.117457572	0.004041984	0.933709887	0.933837527	Bacteria.Firmicutes.Bacilli	H3C6
424968	ENSG00000274750	rs78901806	0.055225046	0.001662748	0.290615436	0.845563053	-0.260016819	0.909140563	-0.072067403	-0.024811093	0.133192093	0.27704522	0.06764053	0.126870717	0.053964255	0.001484496	0.987128526	0.94135121	Bacteria.Proteobacteria.Gammaproteobacteria.Pseudomonadales	H3C6
424969	ENSG00000274750	rs78901806	0.057132071	0.002761532	0.280258588	0.663486683	-0.342928794	1.058423726	-0.100133502	0.092017608	0.177069268	0.340121131	0.091966078	0.210517828	0.134680774	0.007111027	0.998820086	0.961415255	Bacteria.Firmicutes.Clostridia.Clostridiales.Family_XIII	H3C6
424970	ENSG00000274750	rs78901806	0.03302513	0.001357198	0.160007802	0.874098807	-0.316783056	0.971789534	-0.091953846	0.020300479	0.145433857	0.290257209	0.064696701	0.12761146	0.058894079	0.002295561	0.838697858	0.907101516	Bacteria.Proteobacteria.Gammaproteobacteria.Pseudomonadales.Pseudomonadaceae.Pseudomonas	H3C6
424971	ENSG00000274750	rs78901806	0.310624929	0.264780466	0.949583047	0.2648324	-0.194514723	0.508594919	0.004085461	-0.17937372	0.190349447	0.45213627	0.064363285	0.159479111	0.347262512	0.198673068	0.998896274	0.99087052	Bacteria.Proteobacteria.Deltaproteobacteria.Desulfovibrionales.Desulfovibrionaceae.Desulfovibrio	H3C6
424972	ENSG00000274750	rs78901806	0.312694792	0.002883006	0.668045185	0.858268277	-0.161525586	0.883355326	0.028311714	-0.02891472	0.158749732	0.285206018	0.065720224	0.161274114	0.211741234	0.004244291	0.981744939	0.998719086	Bacteria.Firmicutes.Bacilli.Bacillales.Family_XI.Gemella	H3C6
424973	ENSG00000274750	rs78901806	0.070290756	0.000587284	0.412434989	0.607412824	-0.243736764	0.962591451	0.047619513	-0.061932007	0.132444405	0.266302037	0.057726323	0.119958837	0.057733009	0.00086078	0.915505146	0.987424055	Bacteria.Proteobacteria.Gammaproteobacteria.Pasteurellales.Pasteurellaceae	H3C6
424974	ENSG00000274750	rs78901806	0.098605156	0.001328966	0.900170193	0.273460302	-0.207539357	0.883558595	-0.007823317	0.145153564	0.123853752	0.263366254	0.062120671	0.131423504	0.070604962	0.001397931	0.999160666	0.997201293	Bacteria.Firmicutes.Clostridia.Clostridiales.Lachnospiraceae.Coprococcus_1	H3C6
424975	ENSG00000274750	rs78901806	0.298979217	0.022825081	0.563176097	0.121801655	-0.155011598	0.695454349	0.030264143	-0.16979325	0.148053675	0.298256827	0.052079903	0.108305674	0.225214675	0.021183996	0.959597159	0.99789802	Bacteria.Verrucomicrobia	H3C6
424976	ENSG00000274750	rs78901806	0.090020651	0.000691037	0.629633503	0.99218679	-0.21858056	0.944858817	0.031130251	-0.001444425	0.127013029	0.265129479	0.064247398	0.146935945	0.066364728	0.000854334	0.752691861	0.986697762	Bacteria.Firmicutes.Clostridia.Clostridiales.Lachnospiraceae.Dorea	H3C6
424977	ENSG00000274750	rs78901806	0.290500562	0.001059882	0.024980001	0.6870323	-0.131195869	0.915723174	0.124337786	-0.047881728	0.123107349	0.267133964	0.054181452	0.118316339	0.157655747	0.000975053	0.170617736	0.992421594	Bacteria.Firmicutes.Clostridia.Clostridiales.Lachnospiraceae.Lachnospira	H3C6
424978	ENSG00000274750	rs78901806	0.108572162	0.001244388	0.915489086	0.839916674	-0.207654793	0.945841684	-0.005351504	0.026972122	0.127629199	0.280149501	0.050234191	0.132991755	0.076151589	0.00145392	0.968802863	0.997181136	Bacteria.Bacteroidetes.Bacteroidia.Bacteroidales.Prevotellaceae	H3C6
424979	ENSG00000274750	rs78901806	0.219683845	0.008765745	0.882791123	0.465004508	-0.192152752	0.821148577	0.01334426	-0.190091144	0.155047131	0.303825409	0.090156317	0.258639834	0.20146579	0.010027475	0.999739884	0.895289225	Bacteria.Actinobacteria.Coriobacteriia.Coriobacteriales.Coriobacteriaceae	H3C6
424980	ENSG00000274750	rs78901806	0.596051416	0.434485203	0.838563658	0.761982105	-0.327561807	0.700844608	0.023469562	0.053286651	0.614897933	0.891195199	0.114738097	0.175196243	0.954184916	0.717604633	0.999826541	0.999832315	Bacteria.Firmicutes.Clostridia.Clostridiales.Lachnospiraceae	H3C6
424981	ENSG00000274750	rs78901806	0.289922962	0.044250619	0.572722597	0.464061378	-0.158046637	0.740835104	0.026028081	-0.110608072	0.148123689	0.361116588	0.045911557	0.150175622	0.25118993	0.032391021	0.982784515	0.99999132	Bacteria.Firmicutes.Clostridia.Clostridiales.Clostridiaceae_1	H3C6
424982	ENSG00000274750	rs78901806	0.16706196	0.002072639	0.48202514	0.174863606	-0.178858232	0.850040076	-0.035977742	0.177477559	0.127998745	0.264931874	0.050879928	0.129382197	0.117565648	0.001791964	0.984301199	0.97562022	Bacteria.Bacteroidetes.Bacteroidia.Bacteroidales.Porphyromonadaceae	H3C6
424983	ENSG00000274750	rs78901806	0.243925462	0.107913533	0.819595925	0.552276873	-0.242806131	0.726039141	-0.017271109	-0.117290439	0.206486085	0.445390648	0.075423097	0.196315526	0.345099293	0.1155605	0.997947728	0.9977362	Bacteria.Actinobacteria.Actinobacteria.Micrococcales	H3C6
424984	ENSG00000274750	rs78901806	0.014099855	7.88E-05	0.014341771	0.011186122	-0.315916593	1.058258778	0.213511616	-0.414739192	0.125225905	0.251090698	0.084855303	0.158820073	0.022131225	0.00016123	0.550236741	0.670963423	Bacteria.Actinobacteria.Actinobacteria	H3C6
424985	ENSG00000274750	rs78901806	0.097505477	0.020772729	0.471960357	0.852350136	-0.293168514	0.965892271	0.050461242	-0.027723351	0.174370913	0.40757293	0.069744732	0.148361971	0.179643296	0.029161207	0.8098824	0.913384565	Bacteria.Firmicutes.Negativicutes.Selenomonadales.Veillonellaceae	H3C6
424986	ENSG00000274750	rs78901806	0.087222899	0.000277794	0.863147963	0.106497417	-0.210948271	0.990708207	-0.008743588	-0.182576759	0.121482877	0.257726507	0.050525653	0.111542356	0.069593731	0.00040066	0.914766803	0.700114465	Bacteria.Fusobacteria.Fusobacteriia.Fusobacteriales.Fusobacteriaceae.Fusobacterium	H3C6
424987	ENSG00000274750	rs78901806	0.006928462	0.000200818	0.031510486	0.081083725	-0.54165527	1.420386848	-0.172749178	0.27105689	0.194211237	0.360394627	0.078590832	0.152967939	0.064152754	0.00199306	0.948905015	0.965988036	Bacteria.Firmicutes.Clostridia.Clostridiales.Ruminococcaceae.Ruminococcaceae_NK4A214_group	H3C6
424988	ENSG00000274750	rs78901806	0.204942853	0.156706218	0.663620069	0.734157834	-0.284911018	0.76641354	0.021486566	0.041928404	0.222511223	0.534904868	0.049177754	0.122935283	0.375848376	0.197368362	0.976064764	0.927382982	Bacteria.Firmicutes.Clostridia.Clostridiales.Ruminococcaceae.Faecalibacterium	H3C6
424989	ENSG00000274750	rs78901806	0.622826472	0.121354508	0.482808435	0.124401261	-0.095918704	0.556956092	0.050198131	-0.247529103	0.194086299	0.354830454	0.071118061	0.159010403	0.443753137	0.090369578	0.772562424	0.996502544	Bacteria.Firmicutes.Clostridia.Clostridiales.Family_XI	H3C6
424990	ENSG00000274750	rs78901806	0.10212823	0.000571095	0.934292357	0.366285685	-0.205565666	0.951047146	-0.004128427	0.118519698	0.123981128	0.262476158	0.049881017	0.130269047	0.069745578	0.000773606	0.998277807	0.999325446	Bacteria.Bacteroidetes.Bacteroidia.Bacteroidales.Porphyromonadaceae.Parabacteroides	H3C6
424991	ENSG00000274750	rs78901806	0.080587232	0.000838256	0.477342454	0.939891912	-0.225810105	0.932266258	-0.031291771	-0.007250087	0.127220134	0.266148102	0.043781983	0.095776528	0.067169798	0.00099902	0.756447102	0.998729221	Bacteria.Proteobacteria.Betaproteobacteria.Burkholderiales.Alcaligenaceae.Sutterella	H3C6
424992	ENSG00000274750	rs78901806	0.005091827	4.40E-05	0.011903534	0.03484851	-0.414103531	1.234120938	0.240875593	-0.385447872	0.142815787	0.281722918	0.093082176	0.178838664	0.017044943	0.000157859	0.512387432	0.739796075	Bacteria.Actinobacteria	H3C6
424993	ENSG00000274750	rs78901806	0.021092568	0.000538864	0.100358058	0.158421368	-0.422540109	1.286961275	0.137352326	-0.242151826	0.178761699	0.353422903	0.082402801	0.169715808	0.072476855	0.003076973	0.778495902	0.759359639	Bacteria.Firmicutes.Erysipelotrichia.Erysipelotrichales	H3C6
424994	ENSG00000274750	rs78901806	0.033999284	0.000228257	0.176258466	0.140508425	-0.337255741	1.16888083	0.111717441	-0.240487983	0.155717394	0.299482872	0.081709942	0.161173195	0.080821352	0.000718231	0.976314705	0.946394015	Bacteria.Firmicutes.Bacilli.Lactobacillales.Streptococcaceae.Streptococcus	H3C6
424995	ENSG00000274750	rs78901806	0.128140495	0.000895749	0.944798408	0.824470475	-0.208670805	0.931188235	0.004663688	0.031849912	0.135401436	0.267449451	0.067095391	0.143019727	0.088722474	0.001118224	0.997117901	0.953568156	Bacteria.Firmicutes.Clostridia.Clostridiales.Lachnospiraceae.Eubacterium_hallii_group	H3C6
424996	ENSG00000274750	rs78901806	0.145079457	0.244803079	0.215209672	0.79167103	-1.27908977	1.322507988	0.175377992	-0.049974075	0.867265811	1.126797779	0.140125647	0.188417326	0.999435429	0.959065662	0.999968393	0.999515331	Bacteria.Firmicutes	H3C6
424997	ENSG00000274750	rs78901806	0.482107441	0.00201129	0.373421973	0.257161126	-0.112175852	1.335384223	0.053790058	0.177789515	0.158669648	0.414903748	0.060016217	0.155523282	0.378106461	0.005977757	0.64865615	0.959078693	Bacteria.Firmicutes.Clostridia.Clostridiales.Ruminococcaceae.Ruminococcus_1	H3C6
424998	ENSG00000274750	rs78901806	0.110814762	0.001157159	0.981006358	0.217133095	-0.205768333	0.890952927	-0.001364781	-0.13987923	0.127287027	0.26206849	0.057106112	0.112237031	0.081631967	0.001327793	0.99935717	0.949725174	Bacteria.Firmicutes.Erysipelotrichia.Erysipelotrichales.Erysipelotrichaceae.Erysipelotrichaceae_UCG_003	H3C6
424999	ENSG00000274750	rs78901806	0.11203522	0.000832819	0.842945879	0.85394998	-0.201344878	0.922489535	-0.011688847	0.024410503	0.124984728	0.263201969	0.058761409	0.132081107	0.081400334	0.000868291	0.998525812	0.997174658	Bacteria.Proteobacteria.Deltaproteobacteria.Desulfovibrionales.Desulfovibrionaceae	H3C6
425000	ENSG00000274750	rs78901806	0.069674829	0.000590701	0.396331553	0.579916786	-0.241435068	0.959436712	0.049041468	-0.066570105	0.130897999	0.26556211	0.057436625	0.119666107	0.060073954	0.000853422	0.915215198	0.990569963	Bacteria.Proteobacteria.Gammaproteobacteria.Pasteurellales.Pasteurellaceae.Haemophilus	H3C6
425001	ENSG00000274750	rs78901806	0.239124995	0.169809845	0.839536999	0.359927878	-0.23395854	0.608041638	-0.015388546	-0.166771206	0.196921554	0.438001007	0.075694427	0.180875904	0.366287164	0.151232832	0.998832683	0.959538879	Bacteria.Firmicutes.Clostridia.Clostridiales.Ruminococcaceae.Eubacterium_coprostanoligenes_group	H3C6
425002	ENSG00000274750	rs78901806	0.138857417	0.0460981	0.722918792	0.016409013	-0.188777652	0.581217576	-0.020003476	0.359175416	0.12598193	0.285834205	0.056173737	0.145790517	0.0990854	0.023436469	0.999694213	0.70700721	Bacteria.Firmicutes.Clostridia.Clostridiales.Lachnospiraceaencultured	H3C6
425003	ENSG00000274750	rs78901806	0.006747553	0.000311212	0.019386531	0.104430954	-0.408927119	1.239429222	-0.150376771	0.214008323	0.146118245	0.325334543	0.062720509	0.129955955	0.029577632	0.001050271	0.318183406	0.810353841	Bacteria.Firmicutes.Clostridia.Clostridiales.Christensenellaceae	H3C6
425004	ENSG00000274750	rs78901806	0.147502314	0.303518559	0.354624914	0.639823302	-0.499457122	0.665072947	0.059067649	0.056056034	0.3407219	0.64126332	0.063356019	0.119230739	0.742872543	0.49237224	0.999973618	0.989705988	Bacteria.Bacteroidetes.Bacteroidia.Bacteroidales.Bacteroidaceae.Bacteroides	H3C6
425005	ENSG00000274750	rs78901806	0.165176898	0.069738308	0.502492723	0.830055487	-0.350496618	1.009647104	0.062619311	-0.039424007	0.249700225	0.547524412	0.0928615	0.18294552	0.401078143	0.144903654	0.895499696	0.93080513	Bacteria.Firmicutes.Negativicutes.Selenomonadales	H3C6
425006	ENSG00000274750	rs78901806	0.006694064	0.000308983	0.019323133	0.104089305	-0.409974844	1.24050948	-0.150636693	0.214280854	0.146341771	0.325432176	0.062794636	0.129990541	0.029762513	0.001070554	0.315350704	0.803593509	Bacteria.Firmicutes.Clostridia.Clostridiales.Christensenellaceae.Christensenellaceae_R_7_group	H3C6
425007	ENSG00000274750	rs78901806	0.691806293	0.267193935	0.316135362	0.299825836	-0.071405341	0.53808137	0.08417618	-0.19555684	0.179331708	0.480793724	0.08332453	0.187109226	0.528428301	0.153343213	0.799775158	0.942166966	Bacteria.Firmicutes.Clostridia.Clostridiales.Lachnospiraceae.Lachnospiraceae_ND3007_group	H3C6
425008	ENSG00000274750	rs78901806	0.001935875	0.015256302	0.008351906	0.780959536	-0.713264296	1.10684271	-0.222277002	0.050889986	0.220739201	0.444131617	0.081701991	0.182255128	0.05439843	0.061118852	0.627065868	0.937023107	Bacteria.Firmicutes.Clostridia.Clostridiales.Ruminococcaceae.Anaerotruncus	H3C6
425009	ENSG00000274750	rs78901806	0.484845355	0.093731249	0.942077686	0.90111703	-0.187166408	0.992040474	-0.005155504	-0.019002856	0.266410482	0.58322554	0.070681239	0.152343837	0.747510842	0.188704744	0.998803525	0.997226571	Bacteria.Firmicutes.Clostridia.Clostridiales.Lachnospiraceae.Eubacterium_rectale_group	H3C6
425010	ENSG00000274750	rs78901806	0.16555786	0.278687347	0.311426894	0.800909733	-0.68733395	0.803200326	0.089314965	0.033625651	0.490117277	0.735258477	0.087548542	0.132800657	0.907004165	0.52557534	0.997675757	0.946724195	Bacteria.Bacteroidetes	H3C6
425011	ENSG00000274750	rs78901806	0.347009237	0.436912963	0.493863689	0.837805979	-0.721888042	0.802728421	0.086508398	0.036286043	0.762071431	1.026189764	0.125728114	0.176554811	0.997454612	0.843690006	0.997650199	0.999159905	Bacteria.Firmicutes.Clostridia.Clostridiales	H3C6
425012	ENSG00000274750	rs78901806	0.091085271	0.004552188	0.513507172	0.952858427	-0.266439399	0.932530359	0.038235363	0.008528953	0.155346395	0.317280228	0.05819782	0.143715183	0.133401343	0.007618183	0.920180317	0.999675953	Bacteria.Firmicutes.Clostridia.Clostridiales.Ruminococcaceae.Subdoligranulum	H3C6
425013	ENSG00000274750	rs78901806	0.094647667	0.000436971	0.585398201	0.171996081	-0.252953613	1.185113763	0.031159529	-0.170675497	0.149136447	0.319768862	0.056834505	0.123584648	0.113075602	0.001147739	0.73740913	0.970296561	Bacteria.Proteobacteria.Betaproteobacteria.Burkholderiales	H3C6
425014	ENSG00000274750	rs78901806	0.653227601	0.600855536	0.428473398	0.043624641	-0.08428277	-0.35488383	-0.041317652	0.404883686	0.186727896	0.675013241	0.051855084	0.196756125	0.579226324	0.302619177	0.996566686	0.972456982	Bacteria.Proteobacteria.Gammaproteobacteria	H3C6
425015	ENSG00000274750	rs78901806	0.021982036	6.55E-05	0.011303584	0.0057832	-0.277218352	1.052626716	-0.130231722	0.353782732	0.118115582	0.246640253	0.049946574	0.123952445	0.030163488	0.00013624	0.823421313	0.624940208	Bacteria.Firmicutes.Clostridia.Clostridiales.Ruminococcaceae.Ruminococcaceae_UCG_002	H3C6
425016	ENSG00000274750	rs78901806	0.138792531	0.000589868	0.132421032	0.016540991	-0.179001832	0.90868837	-0.070276064	0.263299707	0.119438016	0.251484878	0.046120349	0.107010993	0.096887806	0.000603663	0.627044247	0.649030971	Bacteria.Firmicutes.Clostridia.Clostridiales.Lachnospiraceae.Lachnospiraceae_NK4A136_group	H3C6
425017	ENSG00000274750	rs78901806	0.094731661	0.002063573	0.656952873	0.66703704	-0.226750155	0.893414808	-0.023176039	-0.050418893	0.133722179	0.278323606	0.051943704	0.116660322	0.099540541	0.002448661	0.904995655	0.9860779	Bacteria.Firmicutes.Negativicutes.Selenomonadales.Acidaminococcaceae	H3C6
425018	ENSG00000274750	rs78901806	0.228639875	0.004568941	0.079940962	0.452375518	-0.151629808	0.873454567	0.112760851	-0.110789897	0.124765296	0.297311268	0.063389906	0.146545901	0.158134468	0.003317596	0.39506139	0.846247899	Bacteria.Firmicutes.Clostridia.Clostridiales.Peptostreptococcaceae	H3C6
425019	ENSG00000274750	rs78901806	0.056030357	0.058178174	0.294229461	0.346823883	-0.324992121	0.704717191	-0.054484098	-0.124775756	0.167040105	0.365445968	0.051525009	0.13167034	0.12351207	0.057265749	0.801179389	0.935387399	Bacteria.Bacteroidetes.Bacteroidia.Bacteroidales.Prevotellaceae.Prevotella_9	H3C6
425020	ENSG00000274750	rs78901806	0.005793398	0.001040355	0.025641862	0.366547122	-0.573716088	1.260650722	-0.203056118	0.173617277	0.201053451	0.367116867	0.088900748	0.19093346	0.056598927	0.005727314	0.99792254	0.986607256	Bacteria.Firmicutes.Clostridia.Clostridiales.Family_XIII.Family_XIII_AD3011_group	H3C6
425021	ENSG00000274750	rs78901806	0.40042691	0.007869816	0.548436147	0.686913399	-0.138957971	0.839350642	-0.034076066	0.057547832	0.164172454	0.306056674	0.056486687	0.142144306	0.286812719	0.009446456	0.697255655	0.957200664	Bacteria.Firmicutes.Clostridia.Clostridiales.Lachnospiraceae.Lachnoclostridium	H3C6
425022	ENSG00000274750	rs78901806	0.134351025	0.001022836	0.521874701	0.261460649	-0.189474908	0.899524895	-0.035437401	0.1226471	0.124977987	0.261537926	0.05503143	0.108269223	0.082797566	0.001032921	0.97729231	0.863647932	Bacteria.Bacteroidetes.Bacteroidia.Bacteroidales.Rikenellaceae	H3C6
425023	ENSG00000274750	rs78901806	3.18E-05	5.67E-08	2.13E-05	6.52E-05	-0.612833312	1.718941306	-0.20631406	0.460133437	0.137028702	0.280199661	0.04500657	0.107778476	0.000815195	1.66E-06	0.063400399	0.113716689	Bacteria.Firmicutes.Clostridia.Clostridiales.Lachnospiraceae.Lachnospiraceae_UCG_010	H3C6
425024	ENSG00000274750	rs78901806	0.004763662	2.86E-05	0.010816405	0.008288873	-0.406594546	1.444269007	-0.158338007	0.333643553	0.13909527	0.320791108	0.060340291	0.12251096	0.019492856	0.000148603	0.646031951	0.612381944	Bacteria.Firmicutes.Clostridia.Clostridiales.Ruminococcaceae.Ruminococcaceae_UCG_003	H3C6
425025	ENSG00000274750	rs78901806	0.190223377	0.009811573	0.730254201	0.600758946	-0.255465179	1.09542204	0.020741165	-0.075929467	0.192986176	0.411699998	0.059897897	0.144384631	0.308170552	0.022936972	0.9994853	0.999502343	Bacteria.Firmicutes.Clostridia.Clostridiales.Lachnospiraceae.Ruminococcus_gnavus_group	H3C6
425026	ENSG00000274750	rs78901806	0.084801233	0.000463989	0.489400798	0.137634237	-0.275577604	1.266753429	0.04110962	-0.190893176	0.157454151	0.343508625	0.059132547	0.126992333	0.121918779	0.001384742	0.776728542	0.889654251	Bacteria.Proteobacteria.Betaproteobacteria	H3C6
425027	ENSG00000274750	rs78901806	0.041041712	0.000225878	0.23067245	0.249065686	-0.278272775	1.01372073	0.08105706	0.169017316	0.133491642	0.25952049	0.066990972	0.145323855	0.049239369	0.000463793	0.920183094	0.881181727	Bacteria.Firmicutes.Clostridia.Clostridiales.Lachnospiraceae.Fusicatenibacter	H3C6
425028	ENSG00000274750	rs78901806	0.386830798	0.43030069	0.200460407	0.212931313	-0.119280736	0.407602566	-0.052500047	0.220476781	0.136909477	0.513595049	0.040591636	0.175274918	0.288971447	0.176908465	0.997282517	0.999171204	Bacteria.Proteobacteria.Gammaproteobacteria.Enterobacteriales.Enterobacteriaceae	H3C6
425029	ENSG00000274750	rs78901806	0.165602679	0.278784875	0.311537174	0.800691292	-0.687109191	0.802959187	0.08928243	0.033661521	0.490009693	0.735188241	0.087536758	0.132793417	0.90794501	0.527292695	0.997187614	0.944113062	Bacteria.Bacteroidetes.Bacteroidia.Bacteroidales	H3C6
425030	ENSG00000274750	rs78901806	0.021250154	0.000542821	0.101192315	0.158914824	-0.421331592	1.285745138	0.137163097	-0.241953026	0.178477192	0.353309306	0.08249532	0.16978063	0.072302045	0.003038076	0.76634727	0.759018229	Bacteria.Firmicutes.Erysipelotrichia.Erysipelotrichales.Erysipelotrichaceae	H3C6
425031	ENSG00000274750	rs78901806	0.086797757	0.000230226	0.904468867	0.084040722	-0.210189514	1.005259001	-0.006073607	-0.196240433	0.120879309	0.257730435	0.050408726	0.111843517	0.068174668	0.000351505	0.91260931	0.682073035	Bacteria.Fusobacteria.Fusobacteriia.Fusobacteriales	H3C6
425032	ENSG00000274750	rs78901806	0.245622714	0.000881565	0.888468429	0.126700412	-0.227443163	1.381309922	-0.009523479	0.225019021	0.194125525	0.39615258	0.067641429	0.145447998	0.298201545	0.005449318	0.999878354	0.935158928	Bacteria.Bacteroidetes.Bacteroidia.Bacteroidales.Porphyromonadaceae.Barnesiella	H3C6
425033	ENSG00000274750	rs78901806	0.271030265	0.01173305	0.08956643	0.028877132	-0.138320907	0.70426409	0.11068061	-0.332313463	0.12459811	0.271574455	0.064221432	0.14870247	0.165252031	0.007148414	0.77292612	0.770101939	Bacteria.Actinobacteria.Actinobacteria.Bifidobacteriales.Bifidobacteriaceae.Bifidobacterium	H3C6
425034	ENSG00000274750	rs78901806	0.155607666	0.002332749	0.595957032	0.993650873	-0.185193038	0.945188281	0.036742042	0.001223529	0.128904323	0.298267371	0.06895429	0.153167055	0.117133338	0.002269593	0.998043854	0.988089318	Bacteria.Firmicutes.Clostridia.Clostridiales.Ruminococcaceaencultured	H3C6
425035	ENSG00000274750	rs78901806	0.030681484	0.000378255	0.154728888	0.180446417	-0.36745889	1.199332604	0.116802454	-0.216435511	0.166321627	0.319790442	0.081125254	0.159856799	0.090106823	0.001315948	0.967792983	0.950973549	Bacteria.Firmicutes.Bacilli.Lactobacillales	H3C6
425036	ENSG00000274750	rs78901806	0.103172822	0.002406585	0.936482513	0.347042203	-0.204724982	0.854532646	-0.003689701	0.099729849	0.123857694	0.270554904	0.046120863	0.105288489	0.078894411	0.002051973	0.881616042	0.812852596	Bacteria.Firmicutes.Negativicutes.Selenomonadales.Veillonellaceae.Dialister	H3C6
425037	ENSG00000274750	rs78901806	0.018987781	0.001633146	0.091969493	0.950152591	-0.384470644	0.974083465	0.10996974	0.007183303	0.159805445	0.296301679	0.064296386	0.114462172	0.05354401	0.003644721	0.29426284	0.974812751	Bacteria.Firmicutes.Clostridia.Clostridiales.Lachnospiraceae.Anaerostipes	H3C6
425038	ENSG00000274750	rs78901806	0.416924685	0.021042614	0.59664236	0.994699882	-0.140776552	0.923967288	0.032805374	-0.000985441	0.1723135	0.390739642	0.061681514	0.147778589	0.350302068	0.027777797	0.853833428	0.998527263	Bacteria.Firmicutes.Erysipelotrichia.Erysipelotrichales.Erysipelotrichaceae.Clostridium_innocuum_group	H3C6
425039	ENSG00000274750	rs78901806	0.032663467	0.000258792	0.168081928	0.147681182	-0.340781486	1.181390375	0.113040095	-0.240852503	0.156116344	0.305635566	0.081093735	0.164379619	0.085511309	0.000823017	0.981698993	0.951383867	Bacteria.Firmicutes.Bacilli.Lactobacillales.Streptococcaceae	H3C6
425040	ENSG00000274750	rs78901806	0.219182642	0.008760448	0.849647975	0.426653361	-0.189069169	0.813837264	0.017537844	-0.206475334	0.152391278	0.301095266	0.092147035	0.258110111	0.201989163	0.009650386	0.999005033	0.917178808	Bacteria.Actinobacteria.Coriobacteriia.Coriobacteriales	H3C6
425041	ENSG00000275052	rs3828238	0.96145303	0.99673118	0.320247714	0.318809111	0.007390712	0.00137226	0.086655452	-0.234592083	0.152332591	0.333667413	0.086516432	0.233515161	0.451136311	0.262989758	0.999672451	0.998587032	Bacteria.Firmicutes.Clostridia.Clostridiales.Ruminococcaceae.Butyricicoccus	PPP4R3B
425042	ENSG00000275052	rs3828238	0.627116857	0.489927087	0.956399914	0.264467543	-0.068091724	0.198131736	-0.003680411	-0.166049752	0.139501737	0.285341884	0.067059056	0.147519134	0.317501175	0.129095678	0.982862011	0.920783575	Bacteria.Firmicutes.Negativicutes.Selenomonadales.Veillonellaceae.Veillonella	PPP4R3B
425043	ENSG00000275052	rs3828238	0.937674453	0.429322646	0.19834395	0.029298552	0.011110179	-0.277565921	0.071781741	-0.303136963	0.141537678	0.348999451	0.055235654	0.136015583	0.427249804	0.131252423	0.859659891	0.979585985	Bacteria.Firmicutes.Erysipelotrichia.Erysipelotrichales.Erysipelotrichaceae.Erysipelatoclostridium	PPP4R3B
425044	ENSG00000275052	rs3828238	0.509655192	0.669482088	0.685537795	0.691098591	-0.097660167	0.13514414	0.022749079	0.0460825	0.147293502	0.315163693	0.055930767	0.115454544	0.281081793	0.227774143	0.798643405	0.935568656	Bacteria.Proteobacteria.Betaproteobacteria.Burkholderiales.Alcaligenaceae	PPP4R3B
425045	ENSG00000275052	rs3828238	0.328118335	0.113483345	0.370924998	0.12708218	-0.163112463	0.693951296	-0.059186913	0.285299677	0.165541884	0.432541259	0.065691676	0.18460105	0.268120095	0.080937111	0.721558664	0.829933127	Bacteria.Bacteroidetes.Bacteroidia.Bacteroidales.Porphyromonadaceae.Odoribacter	PPP4R3B
425046	ENSG00000275052	rs3828238	0.685629714	0.911728251	0.316290879	0.661141772	0.081270705	0.045028413	0.084779412	-0.079285362	0.199873527	0.404599351	0.083948843	0.180049194	0.552431104	0.418000966	0.99991226	0.988194298	Bacteria.Actinobacteria.Coriobacteriia.Coriobacteriales.Coriobacteriaceae.Collinsella	PPP4R3B
425047	ENSG00000275052	rs3828238	0.647293972	0.767644119	0.94665207	0.296276093	-0.079049859	-0.11867804	-0.004444298	-0.157371216	0.171974593	0.399997903	0.066164324	0.149461688	0.427125421	0.331583751	0.898981484	0.97362172	Bacteria.Firmicutes.Clostridia.Clostridiales.Ruminococcaceae.Ruminococcus_2	PPP4R3B
425048	ENSG00000275052	rs3828238	0.487154835	0.309260094	0.647785401	0.197510708	-0.106848982	0.306349467	-0.026138837	0.162776391	0.15289821	0.298938161	0.056950828	0.125020038	0.246144325	0.119428978	0.752349122	0.970562572	Bacteria.Firmicutes.Negativicutes.Selenomonadales.Acidaminococcaceae.Phascolarctobacterium	PPP4R3B
425049	ENSG00000275052	rs3828238	0.55422611	0.97402377	0.803752892	0.493237711	-0.088730967	-0.012435579	-0.018864513	-0.115115373	0.14924728	0.380435572	0.075606149	0.167061386	0.300317945	0.281904495	0.976139624	0.86636756	Bacteria.Firmicutes.Bacilli.Lactobacillales.Carnobacteriaceae.Granulicatella	PPP4R3B
425050	ENSG00000275052	rs3828238	0.424983869	0.349502208	0.507265669	0.475524278	-0.122341043	0.388578009	-0.035419759	0.104177649	0.152382274	0.412349449	0.053119725	0.145158315	0.268304668	0.153841231	0.982891669	0.998439902	Bacteria.Verrucomicrobia.Verrucomicrobiae.Verrucomicrobiales.Verrucomicrobiaceae.Akkermansia	PPP4R3B
425051	ENSG00000275052	rs3828238	0.681293398	0.301680981	0.272728232	0.40841114	0.076641151	0.460112698	-0.091019236	-0.189544703	0.185773882	0.441943851	0.082282879	0.227796603	0.493087706	0.177368963	0.947998632	0.933837527	Bacteria.Firmicutes.Bacilli	PPP4R3B
425052	ENSG00000275052	rs3828238	0.09505848	0.342820814	0.042714716	0.411600237	-0.272531049	0.425092507	0.153671383	-0.174999206	0.160883243	0.444848984	0.074342721	0.211760792	0.132623342	0.174565973	0.810648223	0.919325403	Bacteria.Firmicutes.Clostridia.Clostridiales.Lachnospiraceae.Blautia	PPP4R3B
425053	ENSG00000275052	rs3828238	0.646727713	0.366601654	0.733589009	0.552870959	-0.061704838	0.276405253	0.019403084	0.069149976	0.134008918	0.304008078	0.056764032	0.11591385	0.234705805	0.111560608	0.968802863	0.997181136	Bacteria.Bacteroidetes.Bacteroidia.Bacteroidales.Prevotellaceae	PPP4R3B
425054	ENSG00000275052	rs3828238	0.479716586	0.375325777	0.639357968	0.568274418	-0.141594559	0.358477352	0.037874016	-0.10301948	0.199188835	0.40157784	0.080445662	0.179627892	0.37542791	0.220515041	0.99759175	0.986746924	Bacteria.Firmicutes.Clostridia.Clostridiales.Lachnospiraceae.Lachnospiraceae_UCG_008	PPP4R3B
425055	ENSG00000275052	rs3828238	0.952126374	0.491948591	0.957870387	0.597720119	-0.038003306	0.654728756	-0.006346039	-0.096322918	0.6305622	0.94733904	0.119668105	0.181643076	0.958782493	0.730673981	0.999826541	0.999832315	Bacteria.Firmicutes.Clostridia.Clostridiales.Lachnospiraceae	PPP4R3B
425056	ENSG00000275052	rs3828238	0.485353599	0.77601743	0.627187595	0.835665563	-0.171645812	0.125146411	-0.051376418	-0.036311912	0.244604327	0.438036402	0.105278204	0.174346059	0.506720957	0.400591483	0.99032513	0.917239837	Bacteria.Firmicutes.Clostridia.Clostridiales.Ruminococcaceae.Ruminococcaceae_UCG_013	PPP4R3B
425057	ENSG00000275052	rs3828238	0.818088372	0.045994177	0.636691207	0.057279126	-0.03409208	0.839305079	0.031763212	0.345569282	0.147624406	0.412554603	0.066931933	0.178541169	0.415164476	0.029257595	0.837444774	0.978331203	Bacteria.Firmicutes.Clostridia.Clostridiales.Lachnospiraceae.Eubacterium_eligens_group	PPP4R3B
425058	ENSG00000275052	rs3828238	0.584042903	0.438298069	0.909709309	0.670050259	-0.074088524	0.299334253	0.010080464	-0.110389581	0.134648416	0.383825929	0.088543281	0.257906546	0.227388933	0.121062949	0.833490575	0.917161392	Bacteria.Actinobacteria.Actinobacteria	PPP4R3B
425059	ENSG00000275052	rs3828238	0.505471535	0.831402952	0.703574061	0.343015272	-0.1036227	0.06713423	-0.026688913	-0.129258493	0.1547484	0.314062864	0.06983323	0.135320766	0.301542892	0.25498506	0.959545116	0.899651207	Bacteria.Proteobacteria.Gammaproteobacteria.Pseudomonadales.Pseudomonadaceae.Pseudomonas	PPP4R3B
425060	ENSG00000275052	rs3828238	0.982795076	0.463277219	0.851763704	0.566969109	-0.007854689	0.798139637	-0.016212146	-0.146013042	0.36283697	1.081748944	0.086412251	0.253734034	0.861241195	0.555190466	0.999330493	0.996754281	Bacteria.Proteobacteria	PPP4R3B
425061	ENSG00000275052	rs3828238	0.650678663	0.49619299	0.444293421	0.21118956	-0.059000938	0.190003747	0.040674399	0.169361781	0.129693626	0.277645044	0.052847666	0.134121143	0.225828097	0.142885216	0.998277807	0.999325446	Bacteria.Bacteroidetes.Bacteroidia.Bacteroidales.Porphyromonadaceae.Parabacteroides	PPP4R3B
425062	ENSG00000275052	rs3828238	0.85382299	0.68094774	0.22176292	0.483983379	-0.025110293	0.122406799	0.071146269	-0.105428636	0.135748143	0.296366661	0.057669746	0.149768997	0.320898963	0.142739528	0.391292124	0.963806241	Bacteria.Firmicutes.Clostridia.Clostridiales.Lachnospiraceae.Lachnospira	PPP4R3B
425063	ENSG00000275052	rs3828238	0.576066213	0.06054492	0.82300757	0.0292076	-0.094778501	0.672548062	-0.014392429	0.327590023	0.168652675	0.352116044	0.064084893	0.146901716	0.436414042	0.049307978	0.996596763	0.999791394	Bacteria.Firmicutes.Clostridia.Clostridiales.Ruminococcaceae.Ruminococcaceae_UCG_005	PPP4R3B
425064	ENSG00000275052	rs3828238	0.66020805	0.543175793	0.94058611	0.845329291	-0.065845998	0.258778849	-0.007290134	-0.051068995	0.149090781	0.423370459	0.097432978	0.26073982	0.3200884	0.16788743	0.897610064	0.971358081	Bacteria.Actinobacteria	PPP4R3B
425065	ENSG00000275052	rs3828238	0.854640772	0.929263517	0.834867565	0.754115009	-0.037946382	0.04788988	0.01578024	-0.063579245	0.206308544	0.537386429	0.075394824	0.202131198	0.596541946	0.426109871	0.966284917	0.997513341	Bacteria.Firmicutes.Clostridia.Clostridiales.Lachnospiraceae.Eubacterium_xylanophilum_group	PPP4R3B
425066	ENSG00000275052	rs3828238	0.82831412	0.273139614	0.262699252	0.045864287	-0.029006273	0.32847843	-0.062851209	0.28955233	0.133215436	0.297207075	0.055628818	0.142239723	0.275042258	0.077552364	0.954900767	0.684138085	Bacteria.Bacteroidetes.Bacteroidia.Bacteroidales.Rikenellaceae.Alistipes	PPP4R3B
425067	ENSG00000275052	rs3828238	0.418919851	0.517916201	0.233949616	0.82903027	-0.109349942	0.196950797	-0.060215632	0.027234267	0.134424445	0.30295275	0.050120596	0.125609633	0.199333216	0.145229176	0.886764336	0.906405957	Bacteria.Proteobacteria.Betaproteobacteria.Burkholderiales.Alcaligenaceae.Parasutterella	PPP4R3B
425068	ENSG00000275052	rs3828238	0.466440829	0.622995525	0.231012686	0.240356106	0.17933525	-0.203494443	0.116905553	-0.220619199	0.244795481	0.41196062	0.096689865	0.186186196	0.462291592	0.346510663	0.998891856	0.999590371	Bacteria.Firmicutes.Bacilli.Bacillales.Staphylococcaceae.Staphylococcus	PPP4R3B
425069	ENSG00000275052	rs3828238	0.675767939	0.72348343	0.860892238	0.213874281	-0.060378872	0.103980476	0.012366983	-0.182963666	0.143710904	0.292620302	0.070293038	0.145756221	0.246134995	0.145560662	0.990263512	0.935449612	Bacteria.Proteobacteria.Gammaproteobacteria.Pseudomonadales	PPP4R3B
425070	ENSG00000275052	rs3828238	0.703957778	0.155206052	0.97697624	0.208785607	-0.074600766	0.681616453	-0.002329287	0.249607005	0.195463491	0.473973587	0.080399787	0.196616738	0.587721173	0.152560072	0.951133868	0.966332496	Bacteria.Firmicutes.Clostridia.Clostridiales.Ruminococcaceae.Ruminococcaceae_NK4A214_group	PPP4R3B
425071	ENSG00000275052	rs3828238	0.481756749	0.310600516	0.294199262	0.243433676	-0.093490767	0.324691483	0.065014048	-0.150898356	0.132133908	0.317722483	0.061479188	0.128191089	0.198600147	0.10209189	0.915215198	0.989428248	Bacteria.Proteobacteria.Gammaproteobacteria.Pasteurellales.Pasteurellaceae.Haemophilus	PPP4R3B
425072	ENSG00000275052	rs3828238	0.676123713	0.542995321	0.417397778	0.073934572	-0.054749157	0.1701688	-0.051234187	0.251886545	0.130463317	0.278276683	0.062775788	0.138680465	0.260575953	0.136065173	0.997604342	0.990619171	Bacteria.Proteobacteria.Deltaproteobacteria	PPP4R3B
425073	ENSG00000275052	rs3828238	0.13276754	0.109345638	0.11442125	0.115622648	-0.278135555	0.678665544	0.13557987	-0.306252577	0.182699386	0.418053585	0.084730962	0.192039716	0.185749614	0.109023848	0.778495902	0.759359639	Bacteria.Firmicutes.Erysipelotrichia.Erysipelotrichales	PPP4R3B
425074	ENSG00000275052	rs3828238	0.214805862	0.36709765	0.167080572	0.500598166	-0.199797845	0.333783522	0.087497448	-0.097201145	0.159494756	0.367498938	0.062619774	0.143505607	0.222834451	0.16603337	0.831240356	0.997216401	Bacteria.Firmicutes.Clostridia.Clostridiales.Ruminococcaceae.Subdoligranulum	PPP4R3B
425075	ENSG00000275052	rs3828238	0.261249552	0.717595638	0.323220868	0.399931939	-0.275818988	-0.182025168	0.055259101	0.090507276	0.243376021	0.5010994	0.055513068	0.106817302	0.421581058	0.467677679	0.92439656	0.887713366	Bacteria.Firmicutes.Clostridia.Clostridiales.Ruminococcaceae.Faecalibacterium	PPP4R3B
425076	ENSG00000275052	rs3828238	0.328160723	0.377444564	0.179554274	0.448316033	-0.136986379	0.269598417	0.072504944	-0.085225234	0.139038949	0.303364715	0.053440191	0.111720372	0.206957144	0.138938768	0.604774772	0.829628178	Bacteria.Firmicutes.Clostridia.Clostridiales.Lachnospiraceae.Roseburia	PPP4R3B
425077	ENSG00000275052	rs3828238	0.797656151	0.696845423	0.844155222	0.447621682	-0.046524537	-0.251861128	0.013191923	-0.164714868	0.180723364	0.643630185	0.066839112	0.215590575	0.474905539	0.345126423	0.997329664	0.92426646	Bacteria.Firmicutes.Negativicutes.Selenomonadales.Veillonellaceae.Megasphaera	PPP4R3B
425078	ENSG00000275052	rs3828238	0.964758589	0.670688802	0.084884062	0.645854466	-0.005870824	0.117990676	0.079851094	0.04548803	0.13236433	0.276234051	0.045636173	0.098527848	0.324276971	0.166916118	0.574074752	0.993577312	Bacteria.Proteobacteria.Betaproteobacteria.Burkholderiales.Alcaligenaceae.Sutterella	PPP4R3B
425079	ENSG00000275052	rs3828238	0.196200143	0.072322727	0.222852416	0.077032701	-0.272722708	0.782914856	-0.099606081	0.314313819	0.208843955	0.428573146	0.080931365	0.1749414	0.332407898	0.089558704	0.998832683	0.892135646	Bacteria.Firmicutes.Clostridia.Clostridiales.Ruminococcaceae.Eubacterium_coprostanoligenes_group	PPP4R3B
425080	ENSG00000275052	rs3828238	0.891175593	0.724609621	0.558569187	0.677193688	-0.021485587	0.116843133	-0.028173243	0.042624414	0.156424933	0.330221646	0.047913608	0.10192832	0.475084625	0.264776827	0.997282517	0.999171204	Bacteria.Proteobacteria.Gammaproteobacteria.Enterobacteriales.Enterobacteriaceae	PPP4R3B
425081	ENSG00000275052	rs3828238	0.613465457	0.464430216	0.949412087	0.037213119	-0.076337015	-0.253030511	-0.004101419	-0.357987314	0.150393854	0.343831412	0.064396023	0.168299664	0.313204038	0.174375257	0.993990759	0.998719086	Bacteria.Firmicutes.Bacilli.Bacillales.Family_XI.Gemella	PPP4R3B
425082	ENSG00000275052	rs3828238	0.175798361	0.242545929	0.160525563	0.316827013	-0.243320182	0.483396201	-0.136696812	0.226245177	0.177771917	0.409873353	0.096297892	0.224278954	0.232006095	0.140071347	0.998820086	0.961415255	Bacteria.Firmicutes.Clostridia.Clostridiales.Family_XIII	PPP4R3B
425083	ENSG00000275052	rs3828238	0.429255366	0.717280885	0.503742317	0.873775011	-0.378513174	0.303118608	0.066617363	-0.026317841	0.475856463	0.833487467	0.099080984	0.165009341	0.89770646	0.735550009	0.999135888	0.99931625	Bacteria.Firmicutes.Clostridia.Clostridiales.Ruminococcaceae	PPP4R3B
425084	ENSG00000275052	rs3828238	0.653086309	0.533664717	0.48921321	0.083168852	-0.058836327	0.174272621	-0.042984385	0.243506507	0.130294577	0.278498369	0.061802436	0.138381819	0.254231189	0.126105782	0.998525812	0.997174658	Bacteria.Proteobacteria.Deltaproteobacteria.Desulfovibrionales.Desulfovibrionaceae	PPP4R3B
425085	ENSG00000275052	rs3828238	0.426605086	0.290816462	0.178590391	0.189432222	-0.105762505	0.336978931	0.083148535	-0.168772143	0.132197429	0.316412344	0.061147471	0.127265035	0.173481879	0.096402747	0.893190239	0.987424055	Bacteria.Proteobacteria.Gammaproteobacteria.Pasteurellales.Pasteurellaceae	PPP4R3B
425086	ENSG00000275052	rs3828238	0.901562269	0.494226952	0.593912109	0.810461132	-0.020185969	0.242045394	0.05474751	0.052215748	0.162564537	0.352076933	0.102175279	0.216834737	0.457482752	0.171582225	0.999739884	0.906103253	Bacteria.Actinobacteria.Coriobacteriia.Coriobacteriales.Coriobacteriaceae	PPP4R3B
425087	ENSG00000275052	rs3828238	0.628384235	0.646748019	0.936707518	0.275373442	-0.067697902	0.133247426	0.006105776	-0.24788582	0.139207795	0.289401077	0.076593462	0.225343183	0.26780308	0.166152892	0.918705628	0.997132292	Bacteria.Firmicutes.Bacilli.Bacillales	PPP4R3B
425088	ENSG00000275052	rs3828238	0.31489251	0.879970578	0.336003173	0.621643221	-0.163204358	0.055873882	-0.051518126	-0.059796433	0.161135535	0.368556887	0.053151442	0.120583576	0.278140761	0.303760064	0.99714486	0.996602117	Bacteria.Firmicutes.Clostridia.Clostridiales.Clostridiaceae_1.Clostridium_sensu_stricto_1	PPP4R3B
425089	ENSG00000275052	rs3828238	0.75725886	0.28103731	0.831870291	0.359594286	-0.050163872	0.379870124	0.014361064	0.138995399	0.161616572	0.349456272	0.067372626	0.150645633	0.451571997	0.135438009	0.62161626	0.925036697	Bacteria.Firmicutes.Clostridia.Clostridiales.Christensenellaceae	PPP4R3B
425090	ENSG00000275052	rs3828238	0.314714741	0.419163579	0.143602521	0.382146848	-0.136552394	0.226351151	0.080126048	0.117244018	0.134771514	0.278401206	0.054125272	0.133244659	0.173603768	0.104714403	0.904534519	0.97562022	Bacteria.Bacteroidetes.Bacteroidia.Bacteroidales.Porphyromonadaceae	PPP4R3B
425091	ENSG00000275052	rs3828238	0.761966928	0.282076418	0.824963974	0.361443018	-0.049229611	0.37923923	0.014976357	0.138540216	0.161846826	0.349636927	0.067443063	0.15073513	0.454998367	0.138573643	0.621273625	0.921314991	Bacteria.Firmicutes.Clostridia.Clostridiales.Christensenellaceae.Christensenellaceae_R_7_group	PPP4R3B
425092	ENSG00000275052	rs3828238	0.60149074	0.320362179	0.808007809	0.454253583	-0.111518391	0.428712589	-0.017393971	0.116448588	0.212487043	0.428126842	0.071289975	0.154675453	0.458197204	0.224837597	0.998896274	0.99087052	Bacteria.Proteobacteria.Deltaproteobacteria.Desulfovibrionales.Desulfovibrionaceae.Desulfovibrio	PPP4R3B
425093	ENSG00000275052	rs3828238	0.775930872	0.279247914	0.28764477	0.321074897	0.048649938	0.400785172	-0.08633677	-0.205358457	0.170216471	0.367315145	0.080531397	0.205382455	0.487011056	0.133917137	0.967792983	0.964873007	Bacteria.Firmicutes.Bacilli.Lactobacillales	PPP4R3B
425094	ENSG00000275052	rs3828238	0.752491145	0.350914042	0.9370787	0.465832066	-0.059968313	0.335748021	0.004795607	0.083747454	0.189357637	0.357340221	0.060513779	0.114159996	0.471317897	0.187466412	0.886285558	0.941770524	Bacteria.Bacteroidetes.Bacteroidia.Bacteroidales.Prevotellaceae.Prevotella_9	PPP4R3B
425095	ENSG00000275052	rs3828238	0.895583432	0.501286031	0.730412513	0.76156361	-0.024705	0.286933403	0.02317079	0.048012355	0.187504163	0.424305605	0.066955279	0.15756947	0.578333203	0.226185063	0.999985325	0.999758873	Bacteria.Firmicutes.Clostridia.Clostridiales.Ruminococcaceae.Ruminococcaceae_UCG_014	PPP4R3B
425096	ENSG00000275052	rs3828238	0.706345947	0.540669794	0.627389846	0.949001347	-0.052034707	0.177213	0.030229418	-0.007737317	0.137502314	0.288128326	0.061981201	0.120503194	0.26410379	0.144494114	0.99935717	0.972449394	Bacteria.Firmicutes.Erysipelotrichia.Erysipelotrichales.Erysipelotrichaceae.Erysipelotrichaceae_UCG_003	PPP4R3B
425097	ENSG00000275052	rs3828238	0.898994246	0.659193131	0.331946212	0.870060168	-0.018084167	0.128883594	0.068915739	-0.035250073	0.141915595	0.290893934	0.070502093	0.214639209	0.343347956	0.168649399	0.924475198	0.998755611	Bacteria.Actinobacteria.Actinobacteria.Bifidobacteriales.Bifidobacteriaceae	PPP4R3B
425098	ENSG00000275052	rs3828238	0.61985741	0.529396695	0.249525042	0.811711255	0.097061658	0.31720365	-0.072496648	-0.037927135	0.194731416	0.501651583	0.062394946	0.158565231	0.535190837	0.274360529	0.9994853	0.999502343	Bacteria.Firmicutes.Clostridia.Clostridiales.Lachnospiraceae.Ruminococcus_gnavus_group	PPP4R3B
425099	ENSG00000275052	rs3828238	0.890339843	0.591431317	0.65721542	0.074668096	-0.023084228	0.160154632	0.025409071	-0.177281292	0.166774672	0.296894459	0.056995198	0.097858943	0.319049126	0.161448066	0.955858825	0.913985509	Bacteria.Firmicutes.Clostridia.Clostridiales.Lachnospiraceae.Tyzzerella	PPP4R3B
425100	ENSG00000275052	rs3828238	0.507336552	0.720331404	0.463758225	0.162125813	-0.086494128	0.101495796	0.0472921	0.232458581	0.129738712	0.282266875	0.064166063	0.16439467	0.200393299	0.185990358	0.715042618	0.898804078	Bacteria.Firmicutes.Clostridia.Clostridiales.Lachnospiraceae.Dorea	PPP4R3B
425101	ENSG00000275052	rs3828238	0.997326178	0.356617611	0.634117062	0.546526245	-0.000660559	0.409428177	0.041471502	0.111572897	0.196357835	0.440988047	0.086725391	0.184068138	0.577324342	0.243033052	0.875361727	0.882423848	Bacteria.Firmicutes.Clostridia.Clostridiales.Ruminococcaceae.Ruminiclostridium_9	PPP4R3B
425102	ENSG00000275052	rs3828238	0.644916973	0.706732999	0.881230316	0.788094333	-0.094635718	0.138383784	-0.010195734	-0.031566825	0.204400616	0.366187408	0.067972262	0.116958673	0.46034106	0.330396272	0.998365245	0.947109235	Bacteria.Proteobacteria.Gammaproteobacteria.Enterobacteriales.Enterobacteriaceae.Citrobacter	PPP4R3B
425103	ENSG00000275052	rs3828238	0.320868869	0.895057831	0.326588449	0.613477978	-0.155868383	0.048489567	-0.050565583	-0.06074903	0.155819735	0.366168367	0.051155463	0.119687728	0.264928405	0.272909386	0.968603562	0.99999132	Bacteria.Firmicutes.Clostridia.Clostridiales.Clostridiaceae_1	PPP4R3B
425104	ENSG00000275052	rs3828238	0.56088453	0.711748742	0.278446394	0.681886535	-0.075858872	0.107762893	-0.085166877	-0.063443339	0.129776652	0.290365454	0.077923274	0.154086914	0.230876554	0.194700897	0.999670759	0.996530704	Bacteria.Firmicutes.Clostridia.Clostridiales.Ruminococcaceae.Flavonifractor	PPP4R3B
425105	ENSG00000275052	rs3828238	0.52479382	0.609746619	0.651014231	0.912120929	-0.087459286	0.193277384	0.031874173	-0.021825983	0.136778064	0.376818314	0.07013688	0.196995693	0.234087855	0.182982352	0.92078388	0.964078511	Bacteria.Firmicutes.Clostridia.Clostridiales.Lachnospiraceae.Fusicatenibacter	PPP4R3B
425106	ENSG00000275052	rs3828238	0.310607509	0.315984539	0.371252915	0.413157489	-0.190035779	0.522878613	-0.065623253	0.156461168	0.185959664	0.517425862	0.072885638	0.189963654	0.308280515	0.167255841	0.741041052	0.996502544	Bacteria.Firmicutes.Clostridia.Clostridiales.Family_XI	PPP4R3B
425107	ENSG00000275052	rs3828238	0.299575565	0.111585216	0.374839489	0.145449768	-0.243091735	0.920464787	-0.078834804	0.324712078	0.2324693	0.570646874	0.088222847	0.220371766	0.499915736	0.190566655	0.78982417	0.91130874	Bacteria.Firmicutes.Clostridia.Clostridiales.Ruminococcaceae.Anaerotruncus	PPP4R3B
425108	ENSG00000275052	rs3828238	0.540950725	0.761059359	0.12107224	0.28030756	-0.077293509	0.084282586	-0.083812613	-0.123218534	0.125758028	0.276000591	0.053354828	0.113179799	0.224230693	0.187510941	0.784795545	0.856559779	Bacteria.Fusobacteria.Fusobacteriia.Fusobacteriales.Fusobacteriaceae.Fusobacterium	PPP4R3B
425109	ENSG00000275052	rs3828238	0.751659265	0.839071358	0.863088261	0.31896304	-0.052745371	-0.078805375	-0.010769287	0.143940988	0.16597302	0.386496813	0.062203937	0.143326143	0.446781317	0.28167149	0.830536607	0.95584061	Bacteria.Proteobacteria.Betaproteobacteria	PPP4R3B
425110	ENSG00000275052	rs3828238	0.599391389	0.509566309	0.877903875	0.832694651	-0.069874228	0.188655346	-0.013482683	0.037599434	0.132371723	0.28447477	0.087417606	0.177274283	0.231072534	0.120497526	0.999276643	0.988728768	Bacteria.Firmicutes.Clostridia.Clostridiales.Ruminococcaceae.Ruminiclostridium_5	PPP4R3B
425111	ENSG00000275052	rs3828238	0.608040411	0.568647312	0.982984249	0.875000376	-0.072044471	0.172960835	0.001586612	0.022108088	0.139790766	0.301871413	0.074106397	0.139985283	0.229366511	0.150297092	0.997117901	0.954858178	Bacteria.Firmicutes.Clostridia.Clostridiales.Lachnospiraceae.Eubacterium_hallii_group	PPP4R3B
425112	ENSG00000275052	rs3828238	0.442452502	0.867577555	0.303219021	0.895614754	0.28048566	0.119148756	-0.071539336	0.017014865	0.362955754	0.711774392	0.068935158	0.129177132	0.853363125	0.713825319	0.999973618	0.995427078	Bacteria.Bacteroidetes.Bacteroidia.Bacteroidales.Bacteroidaceae.Bacteroides	PPP4R3B
425113	ENSG00000275052	rs3828238	0.829663875	0.217213699	0.69308932	0.231888652	-0.034178122	0.433771466	0.025447296	0.193154013	0.158231774	0.348113568	0.064191809	0.160056717	0.375669522	0.101826675	0.922389356	0.927651732	Bacteria.Firmicutes.Clostridia.Clostridiales.Ruminococcaceae.Ruminococcaceae_UCG_003	PPP4R3B
425114	ENSG00000275052	rs3828238	0.746679448	0.808203453	0.634865676	0.989319951	0.167885109	0.200573242	-0.045080531	-0.001963202	0.517530424	0.822914117	0.094481517	0.146099309	0.963157997	0.702410791	0.997187614	0.95092233	Bacteria.Bacteroidetes.Bacteroidia.Bacteroidales	PPP4R3B
425115	ENSG00000275052	rs3828238	0.489920363	0.641678196	0.661858899	0.925752639	-0.123701085	0.213013878	-0.0274125	0.014765678	0.178146886	0.455606905	0.062392079	0.157833547	0.378317097	0.266772696	0.999858829	0.957708045	Bacteria.Proteobacteria.Betaproteobacteria.Neisseriales.Neisseriaceae.Eikenella	PPP4R3B
425116	ENSG00000275052	rs3828238	0.698153073	0.994548551	0.638267367	0.878118731	0.355239671	-0.008280903	-0.070591445	0.030670207	0.911955966	1.207346929	0.149451031	0.199209652	0.999435429	0.999772384	0.999968393	0.999515331	Bacteria.Firmicutes	PPP4R3B
425117	ENSG00000275052	rs3828238	0.574655134	0.326117107	0.884717117	0.362463497	-0.078049752	0.30056332	-0.011443664	0.128667962	0.138371611	0.303771262	0.078616761	0.140293707	0.265780838	0.097058656	0.998043854	0.98144158	Bacteria.Firmicutes.Clostridia.Clostridiales.Ruminococcaceaencultured	PPP4R3B
425118	ENSG00000275052	rs3828238	0.508419645	0.420216635	0.560201811	0.019267098	-0.086299162	0.221976514	-0.032948785	0.307609245	0.129778238	0.273642823	0.056269273	0.128168462	0.217565863	0.118644946	0.919276027	0.778598099	Bacteria.Firmicutes.Clostridia.Clostridiales.Ruminococcaceae.Ruminococcaceae_UCG_002	PPP4R3B
425119	ENSG00000275052	rs3828238	0.819294772	0.352095847	0.278208945	0.419667691	0.037286608	0.319867219	-0.090181174	-0.162791664	0.162554739	0.341280128	0.08246997	0.200444315	0.496504202	0.142485982	0.983897655	0.976249604	Bacteria.Firmicutes.Bacilli.Lactobacillales.Streptococcaceae	PPP4R3B
425120	ENSG00000275052	rs3828238	0.645038021	0.592305559	0.308956524	0.743459663	0.096962649	0.211827111	0.090389179	0.066228446	0.209503297	0.393614575	0.088146684	0.201502731	0.511397838	0.253906757	0.799775158	0.989485571	Bacteria.Firmicutes.Clostridia.Clostridiales.Lachnospiraceae.Lachnospiraceae_ND3007_group	PPP4R3B
425121	ENSG00000275052	rs3828238	0.528997277	0.340410051	0.7470237	0.109895225	-0.090024041	0.276385472	-0.017581354	0.209788104	0.142232903	0.287779863	0.054273527	0.12943234	0.279735709	0.110751824	0.912932744	0.898386033	Bacteria.Firmicutes.Negativicutes.Selenomonadales.Acidaminococcaceae	PPP4R3B
425122	ENSG00000275052	rs3828238	0.607929776	0.433654541	0.425593889	0.259101954	-0.06653706	0.219398387	0.050754609	0.17135278	0.129064635	0.278481235	0.063301333	0.150511121	0.225997454	0.123243285	0.987514986	0.997201293	Bacteria.Firmicutes.Clostridia.Clostridiales.Lachnospiraceae.Coprococcus_1	PPP4R3B
425123	ENSG00000275052	rs3828238	0.592639602	0.931917239	0.953460165	0.41358853	-0.074303791	0.028731925	0.003753834	0.125600722	0.138195367	0.335009412	0.064071929	0.152636693	0.24223003	0.236634585	0.999694213	0.890011853	Bacteria.Firmicutes.Clostridia.Clostridiales.Lachnospiraceaencultured	PPP4R3B
425124	ENSG00000275052	rs3828238	0.507715207	0.378680997	0.670670402	0.542985623	-0.144831668	0.434711502	-0.031704309	0.105350058	0.217437872	0.490435186	0.074220179	0.172274576	0.472437307	0.24728432	0.997594253	0.968019235	Bacteria.Firmicutes.Erysipelotrichia.Erysipelotrichales.Erysipelotrichaceae.Faecalitalea	PPP4R3B
425125	ENSG00000275052	rs3828238	0.817447157	0.821737498	0.578601048	0.949532645	0.063704304	0.158635351	-0.040875845	0.011709053	0.274863666	0.70123296	0.073223222	0.184282617	0.847834674	0.51877221	0.998803525	0.997226571	Bacteria.Firmicutes.Clostridia.Clostridiales.Lachnospiraceae.Eubacterium_rectale_group	PPP4R3B
425126	ENSG00000275052	rs3828238	0.578576856	0.504880441	0.234686297	0.70723423	0.111592496	0.311949008	0.082397067	0.068909348	0.199889209	0.465210968	0.068692625	0.182673731	0.440989273	0.307713728	0.999878354	0.997966125	Bacteria.Bacteroidetes.Bacteroidia.Bacteroidales.Porphyromonadaceae.Barnesiella	PPP4R3B
425127	ENSG00000275052	rs3828238	0.136583359	0.110483568	0.118805394	0.116890246	-0.275066701	0.676397044	0.134139588	-0.305353045	0.182491812	0.418018911	0.084861915	0.19215457	0.188416485	0.107667214	0.76634727	0.759018229	Bacteria.Firmicutes.Erysipelotrichia.Erysipelotrichales.Erysipelotrichaceae	PPP4R3B
425128	ENSG00000275052	rs3828238	0.483477058	0.369707412	0.631873314	0.518323242	-0.106157581	0.372414471	-0.025836226	0.094544826	0.150629329	0.412286666	0.053672775	0.145572298	0.300972528	0.158347309	0.959597159	0.99789802	Bacteria.Verrucomicrobia	PPP4R3B
425129	ENSG00000275052	rs3828238	0.745718758	0.808863159	0.633954561	0.99000589	0.168575388	0.19988246	-0.045206229	-0.001837165	0.517623488	0.822967932	0.094490104	0.146104022	0.963292842	0.699855361	0.997675757	0.953851143	Bacteria.Bacteroidetes	PPP4R3B
425130	ENSG00000275052	rs3828238	0.825544364	0.272132783	0.27173566	0.046143897	-0.029503155	0.329150091	-0.061541651	0.288972469	0.133311073	0.297184339	0.055518529	0.142143197	0.273013838	0.075918633	0.957702184	0.694631054	Bacteria.Bacteroidetes.Bacteroidia.Bacteroidales.Rikenellaceae	PPP4R3B
425131	ENSG00000275052	rs3828238	0.229408275	0.733758769	0.048687819	0.337953336	0.247329838	-0.132332338	0.152001612	-0.155152502	0.203849945	0.387397195	0.075658263	0.16072345	0.318531331	0.354231734	0.981084248	0.998600531	Bacteria.Firmicutes.Clostridia.Clostridiales.Ruminococcaceae.Ruminiclostridium_6	PPP4R3B
425132	ENSG00000275052	rs3828238	0.13617824	0.839939149	0.04490523	0.95304237	0.392391941	0.117838973	-0.182393992	-0.014585839	0.260057165	0.581112712	0.089189164	0.24673925	0.374916535	0.54577921	0.746660096	0.942502263	Bacteria.Firmicutes.Negativicutes.Selenomonadales	PPP4R3B
425133	ENSG00000275052	rs3828238	0.912536635	0.83922321	0.84117639	0.968244684	0.088757848	0.224147039	-0.027225155	-0.00740206	0.80492884	1.100370369	0.135318992	0.1852203	0.998926779	0.882923534	0.997650199	0.999159905	Bacteria.Firmicutes.Clostridia.Clostridiales	PPP4R3B
425134	ENSG00000275052	rs3828238	0.88962019	0.288548378	0.562380467	0.0657438	0.030094408	-0.486062055	0.048323728	-0.314381807	0.215993738	0.454236765	0.08298798	0.167962656	0.603559571	0.212490335	0.997947728	0.9977362	Bacteria.Actinobacteria.Actinobacteria.Micrococcales	PPP4R3B
425135	ENSG00000275052	rs3828238	0.272812964	0.516046677	0.329745755	0.791978314	-0.23321276	0.289657026	-0.094675254	0.055520587	0.210865753	0.443565435	0.09641161	0.209646018	0.371094949	0.277883756	0.99792254	0.986607256	Bacteria.Firmicutes.Clostridia.Clostridiales.Family_XIII.Family_XIII_AD3011_group	PPP4R3B
425136	ENSG00000275052	rs3828238	0.906393483	0.6376074	0.331399252	0.693876572	-0.016808905	0.137218186	0.0681339	-0.081954319	0.142390145	0.289937449	0.069622879	0.207293772	0.357757751	0.150954404	0.855685323	0.993111591	Bacteria.Actinobacteria.Actinobacteria.Bifidobacteriales.Bifidobacteriaceae.Bifidobacterium	PPP4R3B
425137	ENSG00000275052	rs3828238	0.647139545	0.997107919	0.069425216	0.27548327	-0.057497329	0.001024223	-0.085973639	-0.119156061	0.125027796	0.281483371	0.046569267	0.108345068	0.25845099	0.228179124	0.520841784	0.795203404	Bacteria.Firmicutes.Negativicutes.Selenomonadales.Veillonellaceae.Dialister	PPP4R3B
425138	ENSG00000275052	rs3828238	0.930408548	0.318400991	0.377333629	0.373940341	0.014103517	0.343149973	-0.07320882	-0.179872887	0.160870614	0.341284543	0.08235871	0.200912207	0.504232708	0.131147936	0.976314705	0.980405449	Bacteria.Firmicutes.Bacilli.Lactobacillales.Streptococcaceae.Streptococcus	PPP4R3B
425139	ENSG00000275052	rs3828238	0.994612602	0.082941618	0.457992351	0.016739689	0.001079082	-0.951240925	0.034318926	-0.429386534	0.159199501	0.540170682	0.045966469	0.17484628	0.532512388	0.061206214	0.872908214	0.998607976	Bacteria.Firmicutes.Clostridia.Clostridiales.Lachnospiraceae.Tyzzerella_4	PPP4R3B
425140	ENSG00000275052	rs3828238	0.032044292	0.070682523	0.003570914	0.042365377	-0.32725626	0.679191949	0.176941267	-0.308947096	0.149365277	0.369594749	0.058516095	0.149201349	0.072505824	0.052848002	0.163417554	0.77809004	Bacteria.Firmicutes.Clostridia.Clostridiales.Lachnospiraceae.Anaerostipes	PPP4R3B
425141	ENSG00000275052	rs3828238	0.833314378	0.585659504	0.875703281	0.834029592	-0.044957379	0.287955255	-0.009513094	-0.030598124	0.21276577	0.525592943	0.060579081	0.145442521	0.635921919	0.298222744	0.996566686	0.997858307	Bacteria.Proteobacteria.Gammaproteobacteria	PPP4R3B
425142	ENSG00000275052	rs3828238	0.730302864	0.847422228	0.747049975	0.185961486	-0.049907108	-0.065403241	0.019782915	-0.210379312	0.144152588	0.338565311	0.061076307	0.157380161	0.358373861	0.162956667	0.65367728	0.864921242	Bacteria.Firmicutes.Clostridia.Clostridiales.Peptostreptococcaceae.Intestinibacter	PPP4R3B
425143	ENSG00000275052	rs3828238	0.559269951	0.212872748	0.794776697	0.26412077	-0.098364823	0.483963623	-0.014400876	0.164169649	0.167586136	0.38469219	0.055136982	0.145741978	0.352126349	0.139423582	0.769589077	0.830371584	Bacteria.Firmicutes.Clostridia.Clostridiales.Lachnospiraceae.Lachnospiraceae_UCG_010	PPP4R3B
425144	ENSG00000275052	rs3828238	0.637565698	0.878596281	0.9610822	0.529277597	-0.075009282	0.054055094	0.002990474	0.083417814	0.15847243	0.352491748	0.061049937	0.131885432	0.368239058	0.28278781	0.814592089	0.994680072	Bacteria.Proteobacteria.Betaproteobacteria.Burkholderiales	PPP4R3B
425145	ENSG00000275052	rs3828238	0.554844266	0.920912761	0.804177829	0.588595468	-0.088789784	0.037467578	-0.018864789	-0.096490661	0.149580168	0.375914752	0.075774818	0.177512161	0.305736264	0.26041856	0.992858589	0.885182219	Bacteria.Firmicutes.Bacilli.Lactobacillales.Carnobacteriaceae	PPP4R3B
425146	ENSG00000275052	rs3828238	0.574940685	0.750187072	0.856423746	0.664039932	-0.076635718	0.105511953	-0.012318347	-0.076319003	0.135966451	0.329987749	0.067814143	0.174909381	0.28617738	0.169473573	0.73007008	0.877807854	Bacteria.Firmicutes.Clostridia.Clostridiales.Peptostreptococcaceae	PPP4R3B
425147	ENSG00000275052	rs3828238	0.951868619	0.940543505	0.580958618	0.664927016	-0.010370424	0.036375224	0.036260513	-0.075917161	0.171146559	0.485807555	0.065361793	0.174479812	0.541135512	0.400182186	0.710353243	0.998431627	Bacteria.Firmicutes.Clostridia.Clostridiales.Ruminococcaceae.Ruminococcus_1	PPP4R3B
425148	ENSG00000275052	rs3828238	0.371788931	0.651265119	0.119997407	0.375108521	0.184637129	0.151918598	-0.119958991	-0.131149709	0.205301902	0.334544202	0.076140534	0.146850879	0.361845835	0.270245782	0.646778865	0.896158923	Bacteria.Firmicutes.Negativicutes.Selenomonadales.Veillonellaceae	PPP4R3B
425149	ENSG00000275052	rs3828238	0.762036773	0.133512429	0.207549925	0.168273002	0.047605701	0.557465212	-0.073329216	-0.192439205	0.156555476	0.366899272	0.057603163	0.138116727	0.414262983	0.068204279	0.606736291	0.903160679	Bacteria.Firmicutes.Clostridia.Clostridiales.Lachnospiraceae.Lachnoclostridium	PPP4R3B
425150	ENSG00000275052	rs3828238	0.570390604	0.776658065	0.131747272	0.273170772	-0.07176457	0.078691776	-0.081765013	-0.1252891	0.125820224	0.276248491	0.053565168	0.113368931	0.227655447	0.194463994	0.812353985	0.84955966	Bacteria.Fusobacteria.Fusobacteriia.Fusobacteriales	PPP4R3B
425151	ENSG00000275052	rs3828238	0.958718035	0.667636886	0.650634395	0.181565619	-0.009661409	-0.167404974	0.029815971	-0.208921004	0.185930846	0.388090103	0.065531428	0.154708577	0.546402816	0.285068295	0.862592569	0.940377436	Bacteria.Firmicutes.Erysipelotrichia.Erysipelotrichales.Erysipelotrichaceae.Clostridium_innocuum_group	PPP4R3B
425152	ENSG00000275052	rs3828238	0.867828707	0.872647763	0.511037111	0.282191524	-0.024811656	0.049754582	-0.030057571	0.114988312	0.148504941	0.309169328	0.045482451	0.106038248	0.412734041	0.234314804	0.999492402	0.999741582	Bacteria.Proteobacteria.Gammaproteobacteria.Enterobacteriales.Enterobacteriaceae.Escherichia_Shigella	PPP4R3B
425153	ENSG00000275052	rs3828238	0.835778358	0.468557583	0.676291221	0.772219656	-0.033286042	0.255711476	0.044162052	0.063419723	0.159929207	0.35072053	0.105292817	0.218175274	0.439524499	0.15995333	0.999005033	0.934726639	Bacteria.Actinobacteria.Coriobacteriia.Coriobacteriales	PPP4R3B
425154	ENSG00000275052	rs3828238	0.566235552	0.375127239	0.473707566	0.102126066	-0.074660683	0.251266315	-0.042026954	0.235197248	0.129495853	0.281358876	0.058317968	0.141851667	0.247349225	0.107710155	0.995339941	0.95316496	Bacteria.Proteobacteria.Deltaproteobacteria.Desulfovibrionales.Desulfovibrionaceae.Bilophila	PPP4R3B
425155	ENSG00000275052	rs3828238	0.592341352	0.533606116	0.862612059	0.934762364	-0.071080399	0.18959637	-0.009180757	0.009635448	0.132093537	0.302943143	0.052842825	0.117259332	0.249863806	0.118530028	0.835138651	0.929275811	Bacteria.Firmicutes.Clostridia.Clostridiales.Lachnospiraceae.Lachnospiraceae_NK4A136_group	PPP4R3B
425156	ENSG00000275074	rs13267096	0.007881843	0.0043827	0.424975358	0.842201501	-0.404135879	0.55875139	-0.0470803	-0.016587133	0.14739225	0.189248967	0.058639934	0.082987084	0.021130604	0.005434325	0.704177725	0.99671406	Bacteria.Firmicutes.Negativicutes.Selenomonadales.Acidaminococcaceae.Phascolarctobacterium	NUDT18
425157	ENSG00000275074	rs13267096	0.045748466	0.005081102	0.281771564	0.464874882	-0.298233967	0.546155697	-0.062205237	0.053042023	0.146423835	0.188309291	0.057313032	0.072148447	0.060887446	0.005790675	0.659340375	0.935568656	Bacteria.Proteobacteria.Betaproteobacteria.Burkholderiales.Alcaligenaceae	NUDT18
425158	ENSG00000275074	rs13267096	0.045794283	0.007723394	0.855087378	0.541235013	-0.334221724	0.535199546	0.01131846	-0.048704349	0.164128501	0.194663417	0.061728528	0.079298779	0.067512039	0.006903133	0.967102936	0.979585985	Bacteria.Firmicutes.Erysipelotrichia.Erysipelotrichales.Erysipelotrichaceae.Erysipelatoclostridium	NUDT18
425159	ENSG00000275074	rs13267096	0.177745445	0.045306302	0.447256021	0.302695463	-0.253282446	0.445502072	0.046186467	-0.077329315	0.185896623	0.218266839	0.060403279	0.074433063	0.189849768	0.032762819	0.975699737	0.99999132	Bacteria.Firmicutes.Clostridia.Clostridiales.Clostridiaceae_1	NUDT18
425160	ENSG00000275074	rs13267096	0.281138235	0.084191527	0.677431087	0.471453839	-0.548872161	0.995021064	0.03975432	-0.083174918	0.505034254	0.567375716	0.095139275	0.114827932	0.954184916	0.564106891	0.999826541	0.999832315	Bacteria.Firmicutes.Clostridia.Clostridiales.Lachnospiraceae	NUDT18
425161	ENSG00000275074	rs13267096	0.01410138	0.001180806	0.896620846	0.523937161	-0.354618639	0.566061174	-0.009213739	0.057303858	0.140569307	0.166823925	0.070635611	0.089432343	0.029707887	0.001298947	0.982862011	0.968905896	Bacteria.Firmicutes.Negativicutes.Selenomonadales.Veillonellaceae.Veillonella	NUDT18
425162	ENSG00000275074	rs13267096	0.217529424	0.056915032	0.498302205	0.333798538	-0.249727761	0.443141779	0.044663492	-0.076032422	0.200552675	0.228608053	0.06558696	0.078083363	0.226702429	0.045503701	0.99714486	0.996602117	Bacteria.Firmicutes.Clostridia.Clostridiales.Clostridiaceae_1.Clostridium_sensu_stricto_1	NUDT18
425163	ENSG00000275074	rs13267096	0.294117175	0.104550075	0.443602036	0.226554074	-0.229722899	0.389528105	0.069034518	-0.136237675	0.217195453	0.236622785	0.089558955	0.111592739	0.37728226	0.103665355	0.99991226	0.982046009	Bacteria.Actinobacteria.Coriobacteriia.Coriobacteriales.Coriobacteriaceae.Collinsella	NUDT18
425164	ENSG00000275074	rs13267096	0.005381127	0.000566777	0.23559412	0.563089426	-0.443265674	0.625188716	0.128966183	-0.062350295	0.153915935	0.17243127	0.107727248	0.107271319	0.017738064	0.001116212	0.703323224	0.958212988	Bacteria.Actinobacteria	NUDT18
425165	ENSG00000275074	rs13267096	0.021511137	0.000715517	0.411301406	0.639878395	-0.483025354	0.682619375	0.063864606	-0.038538996	0.205039076	0.192134519	0.077230843	0.081985658	0.057665245	0.002023717	0.896362991	0.997216401	Bacteria.Firmicutes.Clostridia.Clostridiales.Ruminococcaceae.Subdoligranulum	NUDT18
425166	ENSG00000275074	rs13267096	0.02276583	0.00026943	0.319471346	0.250253826	-0.50407172	0.717163488	0.069514612	-0.075298244	0.216081314	0.186119632	0.069290982	0.064907002	0.109348062	0.002223433	0.9994853	0.999502343	Bacteria.Firmicutes.Clostridia.Clostridiales.Lachnospiraceae.Ruminococcus_gnavus_group	NUDT18
425167	ENSG00000275074	rs13267096	0.005957562	0.000262973	0.318234864	0.077334388	-0.417396438	0.630053583	0.078143207	-0.167182443	0.146788175	0.163203593	0.077691524	0.093147988	0.011152203	0.000412272	0.67682024	0.866562847	Bacteria.Firmicutes.Clostridia.Clostridiales.Lachnospiraceae.Dorea	NUDT18
425168	ENSG00000275074	rs13267096	0.041391906	0.000826422	0.141374433	0.777954402	-0.293270354	0.575262755	0.089041217	-0.023332656	0.140937336	0.164017871	0.059807119	0.082401089	0.04155699	0.001075734	0.968802863	0.997181136	Bacteria.Bacteroidetes.Bacteroidia.Bacteroidales.Prevotellaceae	NUDT18
425169	ENSG00000275074	rs13267096	0.010447199	0.000325653	0.606563384	0.886700697	-0.378267039	0.613878017	-0.026088455	0.008432808	0.143436524	0.161718969	0.050412397	0.058953987	0.017840043	0.000481743	0.776791972	0.996510265	Bacteria.Proteobacteria.Betaproteobacteria.Burkholderiales.Alcaligenaceae.Sutterella	NUDT18
425170	ENSG00000275074	rs13267096	0.119574372	0.021373368	0.543477202	0.567284931	-0.284190826	0.516938516	0.046291594	-0.052096433	0.180172049	0.219193297	0.075791329	0.090604503	0.154020346	0.026484595	0.767930569	0.934839883	Bacteria.Bacteroidetes.Bacteroidia.Bacteroidales.Porphyromonadaceae.Odoribacter	NUDT18
425171	ENSG00000275074	rs13267096	0.829703898	0.057492147	0.098036361	0.428190738	-0.048466109	0.425106958	-0.152793755	0.081915717	0.224433322	0.219828071	0.091025766	0.102743851	0.487004607	0.067271747	0.99759175	0.986746924	Bacteria.Firmicutes.Clostridia.Clostridiales.Lachnospiraceae.Lachnospiraceae_UCG_008	NUDT18
425172	ENSG00000275074	rs13267096	0.063416322	0.030091463	0.85188034	0.365066138	-0.388624729	0.46019786	0.019900894	0.082749937	0.205779863	0.207530637	0.106158146	0.090720738	0.162417885	0.04100714	0.970737021	0.933837527	Bacteria.Firmicutes.Bacilli	NUDT18
425173	ENSG00000275074	rs13267096	0.447454397	0.034975523	0.441156854	0.892857051	-0.187711713	0.623768034	-0.042690439	-0.009811218	0.245599602	0.289622729	0.055085273	0.072558296	0.536987671	0.081599787	0.960907055	0.93669944	Bacteria.Firmicutes.Clostridia.Clostridiales.Ruminococcaceae.Faecalibacterium	NUDT18
425174	ENSG00000275074	rs13267096	0.014435972	0.0004489	0.63728858	0.888642642	-0.391601274	0.620948493	0.028831782	-0.009506726	0.155790134	0.167920429	0.060862801	0.067628784	0.029099739	0.000867712	0.765755899	0.876602572	Bacteria.Firmicutes.Clostridia.Clostridiales.Lachnospiraceae.Roseburia	NUDT18
425175	ENSG00000275074	rs13267096	0.018305376	0.000556757	0.68089257	0.95989402	-0.343072237	0.591928145	-0.028903746	-0.0045788	0.141739853	0.163008384	0.069967823	0.090703711	0.026304876	0.000673698	0.997604342	0.997078103	Bacteria.Proteobacteria.Deltaproteobacteria	NUDT18
425176	ENSG00000275074	rs13267096	0.02068822	0.000435643	0.824329448	0.405623369	-0.364568366	0.613996026	-0.022134501	0.082419348	0.15372871	0.165627371	0.099312232	0.09846235	0.030447238	0.000638966	0.914730926	0.997132292	Bacteria.Firmicutes.Bacilli.Bacillales	NUDT18
425177	ENSG00000275074	rs13267096	0.940321587	0.779984666	0.413192783	0.348203979	-0.031473107	0.145063936	-0.090558245	0.117998399	0.418771529	0.517161716	0.109957518	0.124877886	0.855785287	0.656676624	0.999330493	0.996754281	Bacteria.Proteobacteria	NUDT18
425178	ENSG00000275074	rs13267096	0.282080095	0.609472451	0.912651107	0.222057984	-0.347634198	0.188654468	-0.006733592	0.091040947	0.320501362	0.367522929	0.061146083	0.073843646	0.799792978	0.649451306	0.999973618	0.989705988	Bacteria.Bacteroidetes.Bacteroidia.Bacteroidales.Bacteroidaceae.Bacteroides	NUDT18
425179	ENSG00000275074	rs13267096	0.122019584	0.031331534	0.720153924	0.562352573	-0.305574447	0.504955244	0.022173787	-0.04518542	0.195032156	0.229474198	0.061625979	0.077592904	0.186790861	0.03717316	0.856078757	0.947181001	Bacteria.Bacteroidetes.Bacteroidia.Bacteroidales.Prevotellaceae.Prevotella_9	NUDT18
425180	ENSG00000275074	rs13267096	0.005590403	0.001665885	0.244661461	0.852663848	-0.462710466	0.611164488	-0.080774911	0.015137143	0.161430713	0.186277288	0.068800634	0.081181204	0.026613978	0.003703896	0.474427377	0.986140724	Bacteria.Firmicutes.Clostridia.Clostridiales.Christensenellaceae.Christensenellaceae_R_7_group	NUDT18
425181	ENSG00000275074	rs13267096	0.01029935	0.000287575	0.391025843	0.710395343	-0.364016837	0.615596122	0.058301695	-0.030658486	0.137752952	0.160579519	0.067516176	0.08220423	0.015831963	0.00043135	0.984086407	0.997201293	Bacteria.Firmicutes.Clostridia.Clostridiales.Lachnospiraceae.Coprococcus_1	NUDT18
425182	ENSG00000275074	rs13267096	0.09096248	0.003907029	0.507986877	0.635504836	-0.290802739	0.559009095	0.04599036	-0.035386462	0.169485525	0.18679681	0.069090362	0.074304829	0.169434253	0.007451704	0.996596763	0.999791394	Bacteria.Firmicutes.Clostridia.Clostridiales.Ruminococcaceae.Ruminococcaceae_UCG_005	NUDT18
425183	ENSG00000275074	rs13267096	0.007334694	0.002187123	0.358437972	0.968300721	-0.394572018	0.572525235	-0.056834015	-0.003238166	0.142534855	0.179443854	0.061448687	0.081171298	0.019985457	0.002560706	0.880332438	0.993531782	Bacteria.Firmicutes.Negativicutes.Selenomonadales.Acidaminococcaceae	NUDT18
425184	ENSG00000275074	rs13267096	0.020146435	0.000944365	0.994196577	0.482016198	-0.356149391	0.697684167	0.000374107	0.052843092	0.149506274	0.20135809	0.051236258	0.07472947	0.034020491	0.001428069	0.96429872	0.966245262	Bacteria.Firmicutes.Clostridia.Clostridiales.Lachnospiraceae.Tyzzerella	NUDT18
425185	ENSG00000275074	rs13267096	0.053133096	0.029361086	0.476378156	0.582124444	-0.304291841	0.517645128	0.036928494	-0.050207168	0.154483827	0.232357089	0.051555248	0.090781867	0.083714371	0.026093511	0.982114128	0.998439902	Bacteria.Verrucomicrobia.Verrucomicrobiae.Verrucomicrobiales.Verrucomicrobiaceae.Akkermansia	NUDT18
425186	ENSG00000275074	rs13267096	0.005992401	0.001684958	0.140474502	0.318472207	-0.572199574	0.758133512	-0.108505309	0.089853811	0.201376955	0.231336518	0.072713102	0.089378602	0.058014408	0.008832931	0.997594253	0.968019235	Bacteria.Firmicutes.Erysipelotrichia.Erysipelotrichales.Erysipelotrichaceae.Faecalitalea	NUDT18
425187	ENSG00000275074	rs13267096	0.186093125	0.043309974	0.589207455	0.446072296	-0.276183627	0.473788372	0.048591563	-0.076421434	0.206669576	0.229884765	0.089540313	0.099683864	0.328503377	0.067567788	0.948905015	0.966332496	Bacteria.Firmicutes.Clostridia.Clostridiales.Ruminococcaceae.Ruminococcaceae_NK4A214_group	NUDT18
425188	ENSG00000275074	rs13267096	0.501065673	0.027086694	0.152965143	0.344632526	-0.137924975	0.47402235	0.113593177	-0.078549902	0.203852577	0.209613801	0.078553562	0.082511918	0.472271157	0.049548339	0.958034317	0.997513341	Bacteria.Firmicutes.Clostridia.Clostridiales.Lachnospiraceae.Eubacterium_xylanophilum_group	NUDT18
425189	ENSG00000275074	rs13267096	0.020621816	0.00060233	0.349529104	0.75754677	-0.326582055	0.572275697	0.054099608	0.021146602	0.137635817	0.158666976	0.057412403	0.068213125	0.024695486	0.000801967	0.998277807	0.999325446	Bacteria.Bacteroidetes.Bacteroidia.Bacteroidales.Porphyromonadaceae.Parabacteroides	NUDT18
425190	ENSG00000275074	rs13267096	0.104982809	0.004257034	0.966630322	0.811190463	-0.35942149	0.627995423	-0.003380112	0.020628577	0.218612068	0.211969948	0.080485785	0.086001115	0.167578388	0.010009671	0.868967043	0.996502544	Bacteria.Firmicutes.Clostridia.Clostridiales.Family_XI	NUDT18
425191	ENSG00000275074	rs13267096	0.019977372	0.00074472	0.816244452	0.708472074	-0.343758085	0.586531892	-0.015485952	0.030469848	0.144100093	0.165676607	0.066371535	0.08113329	0.024389786	0.000822568	0.996960949	0.895945293	Bacteria.Bacteroidetes.Bacteroidia.Bacteroidales.Rikenellaceae	NUDT18
425192	ENSG00000275074	rs13267096	0.361656741	0.010354693	0.256550215	0.956406631	-0.18118716	0.596189527	0.081872111	-0.004822807	0.197224384	0.225784953	0.071525671	0.087887662	0.355092568	0.026955192	0.999878354	0.998275086	Bacteria.Bacteroidetes.Bacteroidia.Bacteroidales.Porphyromonadaceae.Barnesiella	NUDT18
425193	ENSG00000275074	rs13267096	0.036032131	0.055347241	0.678448071	0.338246296	-0.441720189	0.440326285	-0.041707811	-0.109961501	0.20631825	0.225670949	0.100149286	0.113979402	0.142796633	0.071482768	0.99792254	0.986607256	Bacteria.Firmicutes.Clostridia.Clostridiales.Family_XIII.Family_XIII_AD3011_group	NUDT18
425194	ENSG00000275074	rs13267096	0.415710893	0.1959056	0.121260407	0.013800968	-0.1466949	0.266178851	0.180870632	-0.323386193	0.1790883	0.203696897	0.115200974	0.127767284	0.29166376	0.083937817	0.999005033	0.870684181	Bacteria.Actinobacteria.Coriobacteriia.Coriobacteriales	NUDT18
425195	ENSG00000275074	rs13267096	0.05522876	0.003692356	0.789073665	0.847912052	-0.329197183	0.579545316	0.022678468	-0.017272125	0.168631975	0.192397515	0.084426165	0.089702208	0.074765461	0.004641796	0.974751182	0.88268428	Bacteria.Firmicutes.Bacilli.Lactobacillales.Carnobacteriaceae.Granulicatella	NUDT18
425196	ENSG00000275074	rs13267096	0.005010868	0.000149189	0.225331486	0.869284457	-0.46775151	0.680135667	0.098972244	-0.015734753	0.161002371	0.168804918	0.080852814	0.095235785	0.01275889	0.000338657	0.920183094	0.959350002	Bacteria.Firmicutes.Clostridia.Clostridiales.Lachnospiraceae.Fusicatenibacter	NUDT18
425197	ENSG00000275074	rs13267096	0.229890223	0.114299035	0.678868983	0.749081667	-0.523234151	0.747463725	0.036341351	-0.033820007	0.431702464	0.466968586	0.087384597	0.105289329	0.838155061	0.430732457	0.999135888	0.996172726	Bacteria.Firmicutes.Clostridia.Clostridiales.Ruminococcaceae	NUDT18
425198	ENSG00000275074	rs13267096	0.012185496	0.000259035	0.686970952	0.736420928	-0.353929001	0.622295049	0.033777066	0.031977614	0.137243033	0.16100466	0.083446251	0.094596569	0.019794813	0.000414786	0.999670759	0.996530704	Bacteria.Firmicutes.Clostridia.Clostridiales.Ruminococcaceae.Flavonifractor	NUDT18
425199	ENSG00000275074	rs13267096	0.008849992	0.000282258	0.459620865	0.913473007	-0.418640424	0.631358877	-0.05738667	-0.008111848	0.155100663	0.164449692	0.077143532	0.074364242	0.016197626	0.000391887	0.990263512	0.944647962	Bacteria.Proteobacteria.Gammaproteobacteria.Pseudomonadales	NUDT18
425200	ENSG00000275074	rs13267096	0.220691434	0.072701976	0.698683108	0.499062986	-0.284762017	0.465796463	0.035592294	-0.070270851	0.230281343	0.255327546	0.091540223	0.103374218	0.350636216	0.089644073	0.998832683	0.975171299	Bacteria.Firmicutes.Clostridia.Clostridiales.Ruminococcaceae.Eubacterium_coprostanoligenes_group	NUDT18
425201	ENSG00000275074	rs13267096	0.258518628	0.591149885	0.589872372	0.925525184	-0.674604269	0.514698783	0.052924704	0.015466187	0.591819547	0.953422669	0.09769984	0.164815018	0.999435429	0.98276673	0.999968393	0.999515331	Bacteria.Firmicutes	NUDT18
425202	ENSG00000275074	rs13267096	0.071591091	0.014900474	0.157548059	0.344125685	-0.27115635	0.515022194	-0.073972794	0.068013554	0.148041969	0.205898258	0.051734499	0.071368591	0.10730484	0.015385682	0.997282517	0.999171204	Bacteria.Proteobacteria.Gammaproteobacteria.Enterobacteriales.Enterobacteriaceae	NUDT18
425203	ENSG00000275074	rs13267096	0.029893864	0.018675799	0.709787883	0.487736303	-0.413825867	0.501686501	-0.040365057	-0.084339646	0.186386217	0.207955672	0.107992828	0.120849823	0.095110436	0.025176628	0.998820086	0.961415255	Bacteria.Firmicutes.Clostridia.Clostridiales.Family_XIII	NUDT18
425204	ENSG00000275074	rs13267096	0.009077149	0.001176914	0.905576402	0.165271892	-0.367589731	0.543025463	-0.007441845	-0.117775907	0.136663468	0.159984804	0.062492613	0.083924857	0.016410301	0.001345172	0.99935717	0.949725174	Bacteria.Firmicutes.Erysipelotrichia.Erysipelotrichales.Erysipelotrichaceae.Erysipelotrichaceae_UCG_003	NUDT18
425205	ENSG00000275074	rs13267096	0.025218213	0.016914697	0.626354905	0.337403337	-0.417195964	0.498689758	-0.029256622	-0.070396966	0.182107082	0.203405842	0.059806428	0.072841092	0.060999831	0.024081804	0.734294798	0.868739518	Bacteria.Firmicutes.Clostridia.Clostridiales.Lachnospiraceae.Lachnospiraceae_UCG_010	NUDT18
425206	ENSG00000275074	rs13267096	0.018515657	0.000590968	0.872195289	0.862817949	-0.364977911	0.610080385	0.012056232	-0.017447289	0.151073553	0.168870509	0.074648489	0.100575803	0.026810157	0.000809293	0.997117901	0.954858178	Bacteria.Firmicutes.Clostridia.Clostridiales.Lachnospiraceae.Eubacterium_hallii_group	NUDT18
425207	ENSG00000275074	rs13267096	0.211546188	0.087079145	0.121000071	0.15551649	-0.207058497	0.393376095	-0.103986285	0.12070801	0.164103624	0.226435742	0.066184234	0.084000451	0.212214199	0.056533535	0.626751049	0.894276253	Bacteria.Proteobacteria.Betaproteobacteria	NUDT18
425208	ENSG00000275074	rs13267096	0.019793257	0.000717215	0.821224121	0.72014891	-0.344243085	0.587599168	-0.015093383	0.029554656	0.144079284	0.165424226	0.066523963	0.082137551	0.024459973	0.000816413	0.999305472	0.880230945	Bacteria.Bacteroidetes.Bacteroidia.Bacteroidales.Rikenellaceae.Alistipes	NUDT18
425209	ENSG00000275074	rs13267096	0.03326513	0.017484869	0.765874435	0.857568971	-0.395840587	0.571907331	0.023364726	0.023659352	0.181986016	0.23452168	0.078136185	0.131306872	0.09250531	0.032075952	0.950642636	0.873555278	Bacteria.Firmicutes.Erysipelotrichia.Erysipelotrichales	NUDT18
425210	ENSG00000275074	rs13267096	0.029060602	0.000477771	0.263601468	0.743644437	-0.312974289	0.598676636	0.082161183	-0.025693877	0.140214808	0.162743018	0.072858737	0.078233111	0.035111835	0.000517742	0.418303894	0.99494219	Bacteria.Firmicutes.Clostridia.Clostridiales.Lachnospiraceae.Lachnospira	NUDT18
425211	ENSG00000275074	rs13267096	0.07510785	0.003683033	0.997284657	0.852778396	-0.357299648	0.586222217	-0.000306046	0.0177939	0.197534512	0.194557532	0.089584078	0.095504645	0.117560514	0.007836778	0.94052667	0.938850398	Bacteria.Firmicutes.Clostridia.Clostridiales.Lachnospiraceae.Blautia	NUDT18
425212	ENSG00000275074	rs13267096	0.011532542	0.000424498	0.755227158	0.764854569	-0.357226029	0.594688815	-0.019533622	-0.024427858	0.137404487	0.160075431	0.062393083	0.081326259	0.020276045	0.000577127	0.995339941	0.95533137	Bacteria.Proteobacteria.Deltaproteobacteria.Desulfovibrionales.Desulfovibrionaceae.Bilophila	NUDT18
425213	ENSG00000275074	rs13267096	0.004420746	0.000156876	0.090857295	0.146475319	-0.648772871	0.823505613	-0.131148469	0.120045241	0.219965203	0.2051417	0.076410459	0.08168183	0.03019527	0.000895643	0.999858829	0.929555963	Bacteria.Proteobacteria.Betaproteobacteria.Neisseriales.Neisseriaceae.Eikenella	NUDT18
425214	ENSG00000275074	rs13267096	0.29934733	0.001904897	0.980146026	0.237073808	-0.31496966	0.802154851	-0.002013183	-0.085042441	0.301062952	0.247837885	0.080586008	0.071264227	0.64440258	0.030758862	0.998803525	0.997226571	Bacteria.Firmicutes.Clostridia.Clostridiales.Lachnospiraceae.Eubacterium_rectale_group	NUDT18
425215	ENSG00000275074	rs13267096	0.049208417	0.00333084	0.841342343	0.883418662	-0.336104076	0.58498356	0.017646251	-0.01346836	0.167691972	0.191935672	0.087801338	0.091488209	0.072813218	0.004147829	0.996006416	0.899182426	Bacteria.Firmicutes.Bacilli.Lactobacillales.Carnobacteriaceae	NUDT18
425216	ENSG00000275074	rs13267096	0.218705112	0.110461218	0.943933812	0.297900099	-0.353281765	0.422447323	0.007352026	-0.111719946	0.284449514	0.261059204	0.10413809	0.106465194	0.437866912	0.190152012	0.885347937	0.913834648	Bacteria.Firmicutes.Clostridia.Clostridiales.Ruminococcaceae.Anaerotruncus	NUDT18
425217	ENSG00000275074	rs13267096	0.040915452	0.000666902	0.886827005	0.453905878	-0.365047068	0.655906502	-0.011316132	0.06440807	0.175005582	0.183474433	0.079200288	0.085485298	0.06249429	0.00148939	0.992687066	0.998719086	Bacteria.Firmicutes.Bacilli.Bacillales.Family_XI.Gemella	NUDT18
425218	ENSG00000275074	rs13267096	0.300659867	0.596668892	0.851290131	0.316793374	-0.459905312	0.220614255	0.015202305	0.080877101	0.440804771	0.414834679	0.080768557	0.080168609	0.919593891	0.652218324	0.997675757	0.924386311	Bacteria.Bacteroidetes	NUDT18
425219	ENSG00000275074	rs13267096	0.013981482	0.002919175	0.708470402	0.3607301	-0.355622042	0.523889536	0.02521507	0.061423268	0.14078272	0.169378925	0.067140776	0.066730228	0.02054728	0.002912152	0.929905616	0.987424055	Bacteria.Proteobacteria.Gammaproteobacteria.Pasteurellales.Pasteurellaceae	NUDT18
425220	ENSG00000275074	rs13267096	0.019304658	0.00034401	0.732052057	0.322531187	-0.371220861	0.626869718	0.025241102	-0.078292477	0.15472303	0.165869466	0.073402492	0.078539429	0.029423077	0.00060464	0.999694213	0.863959089	Bacteria.Firmicutes.Clostridia.Clostridiales.Lachnospiraceaencultured	NUDT18
425221	ENSG00000275074	rs13267096	0.021952632	0.014269009	0.606444196	0.426076608	-0.417935195	0.485731007	0.050911494	0.070427122	0.178030263	0.192891562	0.09834691	0.087929093	0.074908733	0.018041969	0.986557936	0.973447285	Bacteria.Firmicutes.Bacilli.Lactobacillales	NUDT18
425222	ENSG00000275074	rs13267096	0.0034159	0.000115812	0.100220482	0.343726197	-0.434948648	0.673313862	0.16501346	-0.096746051	0.143116357	0.164091471	0.098956831	0.101433835	0.007919085	0.000183798	0.999276643	0.988728768	Bacteria.Firmicutes.Clostridia.Clostridiales.Ruminococcaceae.Ruminiclostridium_5	NUDT18
425223	ENSG00000275074	rs13267096	0.019295662	0.002434244	0.96625334	0.629865721	-0.350826095	0.560446893	-0.003386327	-0.047019814	0.146211244	0.17766053	0.079732481	0.097106624	0.029653411	0.002316804	0.962435182	0.998755611	Bacteria.Actinobacteria.Actinobacteria.Bifidobacteriales.Bifidobacteriaceae	NUDT18
425224	ENSG00000275074	rs13267096	0.026917291	0.014393035	0.854355117	0.274850192	-0.375185406	0.466567345	0.01815423	0.098776502	0.165717215	0.185528508	0.098505889	0.089695078	0.07683811	0.01529088	0.994136952	0.976249604	Bacteria.Firmicutes.Bacilli.Lactobacillales.Streptococcaceae	NUDT18
425225	ENSG00000275074	rs13267096	0.020036593	0.002444512	0.989916365	0.646803334	-0.349353394	0.561921369	0.001005948	-0.044422901	0.146518501	0.178208095	0.079289627	0.096498669	0.031616356	0.002143263	0.918750686	0.993111591	Bacteria.Actinobacteria.Actinobacteria.Bifidobacteriales.Bifidobacteriaceae.Bifidobacterium	NUDT18
425226	ENSG00000275074	rs13267096	0.008423747	0.000667444	0.450140072	0.882579616	-0.382747947	0.58917474	0.044075206	0.010238264	0.140849727	0.164819547	0.05801139	0.069046101	0.016958512	0.000764283	0.967466949	0.977793214	Bacteria.Bacteroidetes.Bacteroidia.Bacteroidales.Porphyromonadaceae	NUDT18
425227	ENSG00000275074	rs13267096	0.105987294	0.004534645	0.821146483	0.647084903	-0.394022221	0.671674254	-0.020631973	0.04323848	0.240363486	0.22842209	0.090895081	0.094006323	0.230454326	0.016995928	0.997947728	0.9977362	Bacteria.Actinobacteria.Actinobacteria.Micrococcales	NUDT18
425228	ENSG00000275074	rs13267096	0.005111518	0.000444594	0.167570059	0.159716217	-0.409455295	0.609614104	-0.083624993	0.106237731	0.141279427	0.164723215	0.059918401	0.074693558	0.010510574	0.000593819	0.823938752	0.760838223	Bacteria.Fusobacteria.Fusobacteriia.Fusobacteriales	NUDT18
425229	ENSG00000275074	rs13267096	0.200077122	0.169767163	0.988629289	0.368976505	-0.387301005	0.39664973	0.001656393	0.109335395	0.299192603	0.28569648	0.115779173	0.120855466	0.43029028	0.236038026	0.948824886	0.868436911	Bacteria.Firmicutes.Negativicutes.Selenomonadales	NUDT18
425230	ENSG00000275074	rs13267096	0.042184408	0.04256338	0.990101494	0.286847737	-0.380292554	0.439976083	0.000958643	0.103097065	0.183490165	0.212690043	0.076974294	0.096004427	0.114033682	0.044815957	0.903330133	0.869287326	Bacteria.Firmicutes.Negativicutes.Selenomonadales.Veillonellaceae	NUDT18
425231	ENSG00000275074	rs13267096	0.01893796	0.000829985	0.344214723	0.562043656	-0.335620593	0.573668213	0.048239053	-0.037753263	0.139440172	0.163626844	0.050628041	0.064778981	0.026416665	0.000913172	0.728683276	0.846116034	Bacteria.Firmicutes.Negativicutes.Selenomonadales.Veillonellaceae.Dialister	NUDT18
425232	ENSG00000275074	rs13267096	0.018031511	0.000341256	0.996877151	0.527423925	-0.350362824	0.618244957	-0.000290963	0.054126147	0.144394965	0.163481643	0.074055111	0.085189684	0.030951822	0.000480608	0.759092357	0.869267962	Bacteria.Firmicutes.Clostridia.Clostridiales.Peptostreptococcaceae	NUDT18
425233	ENSG00000275074	rs13267096	0.060635971	0.024071086	0.820114729	0.353240863	-0.34567129	0.4750598	0.015605871	-0.077283562	0.181043786	0.205649899	0.068351058	0.082654809	0.163429718	0.030484723	0.999985325	0.999758873	Bacteria.Firmicutes.Clostridia.Clostridiales.Ruminococcaceae.Ruminococcaceae_UCG_014	NUDT18
425234	ENSG00000275074	rs13267096	0.341399727	0.173455883	0.214534496	0.022428634	-0.176854931	0.285722204	0.143491287	-0.297945277	0.184526534	0.207603675	0.114477731	0.127389573	0.263710131	0.079026305	0.999739884	0.859864217	Bacteria.Actinobacteria.Coriobacteriia.Coriobacteriales.Coriobacteriaceae	NUDT18
425235	ENSG00000275074	rs13267096	0.102245488	0.060677707	0.81724635	0.96519264	-0.39972119	0.583750308	-0.02437735	-0.005495244	0.241164703	0.305787504	0.105062763	0.125442486	0.264187167	0.08749697	0.999697332	0.930467422	Bacteria.Firmicutes.Clostridia.Clostridiales.Ruminococcaceae.Ruminococcaceae_UCG_013	NUDT18
425236	ENSG00000275074	rs13267096	0.077318562	0.027711385	0.718663771	0.919073601	-0.421953239	0.624431049	-0.031529012	0.010167475	0.235084157	0.277286261	0.087141223	0.099684732	0.15896473	0.043348773	0.997329664	0.924833054	Bacteria.Firmicutes.Negativicutes.Selenomonadales.Veillonellaceae.Megasphaera	NUDT18
425237	ENSG00000275074	rs13267096	0.098125806	0.026643479	0.7100486	0.314237976	-0.310092072	0.475083938	-0.025958446	0.099757395	0.184785327	0.209449932	0.069514806	0.098358672	0.136982946	0.026841198	0.614814562	0.927273021	Bacteria.Firmicutes.Clostridia.Clostridiales.Lachnospiraceae.Anaerostipes	NUDT18
425238	ENSG00000275074	rs13267096	0.012837148	0.000728523	0.517984825	0.625979959	-0.43052004	0.609543336	-0.047262217	-0.035820065	0.168243035	0.171840309	0.072711429	0.073143788	0.032848993	0.001472396	0.92377273	0.907101516	Bacteria.Proteobacteria.Gammaproteobacteria.Pseudomonadales.Pseudomonadaceae.Pseudomonas	NUDT18
425239	ENSG00000275074	rs13267096	0.300866315	0.596433163	0.851623698	0.316938401	-0.459696311	0.220756054	0.015167634	0.080855055	0.440794241	0.414834305	0.080767704	0.080170964	0.919841614	0.654498126	0.997187614	0.921529413	Bacteria.Bacteroidetes.Bacteroidia.Bacteroidales	NUDT18
425240	ENSG00000275074	rs13267096	0.012014827	0.002291589	0.57795638	0.402514697	-0.360618943	0.53135479	0.037741908	0.056414075	0.139546096	0.167360577	0.067494359	0.066948472	0.019273122	0.002395737	0.919213845	0.989428248	Bacteria.Proteobacteria.Gammaproteobacteria.Pasteurellales.Pasteurellaceae.Haemophilus	NUDT18
425241	ENSG00000275074	rs13267096	0.01814814	0.000562008	0.679285641	0.948325283	-0.343470876	0.591119639	-0.029044412	-0.005852542	0.141703991	0.162916678	0.069934962	0.089954974	0.026113485	0.000639496	0.998525812	0.998516628	Bacteria.Proteobacteria.Deltaproteobacteria.Desulfovibrionales.Desulfovibrionaceae	NUDT18
425242	ENSG00000275074	rs13267096	0.050490688	0.031087288	0.435328179	0.53064147	-0.303205515	0.508704376	0.040833969	-0.057377006	0.152154286	0.230831583	0.052020382	0.091016472	0.083486474	0.026582893	0.959597159	0.99789802	Bacteria.Verrucomicrobia	NUDT18
425243	ENSG00000275074	rs13267096	0.10574748	0.011712713	0.71194446	0.930257231	-0.303397895	0.632099537	0.03370507	0.010442371	0.184950649	0.243684766	0.09088245	0.118850955	0.200431439	0.02009406	0.857561704	0.994954174	Bacteria.Firmicutes.Clostridia.Clostridiales.Lachnospiraceae.Lachnospiraceae_ND3007_group	NUDT18
425244	ENSG00000275074	rs13267096	0.116508988	0.010277771	0.788912783	0.3886829	-0.322570805	0.518299811	0.016213016	-0.050566674	0.202773888	0.196078952	0.060309792	0.058268289	0.163039497	0.014566842	0.88291968	0.998607976	Bacteria.Firmicutes.Clostridia.Clostridiales.Lachnospiraceae.Tyzzerella_4	NUDT18
425245	ENSG00000275074	rs13267096	0.005226502	0.000730045	0.175715344	0.471799763	-0.510487455	0.692585165	-0.091002358	0.060974512	0.176621245	0.195287348	0.066474185	0.084244933	0.027324211	0.002759249	0.733640054	0.991307536	Bacteria.Firmicutes.Clostridia.Clostridiales.Ruminococcaceae.Ruminococcus_2	NUDT18
425246	ENSG00000275074	rs13267096	0.01862172	0.004434288	0.665012039	0.715626039	-0.401703542	0.56364216	-0.030737455	-0.031831632	0.166431782	0.191171398	0.070662773	0.086994854	0.042559051	0.00643379	0.921183879	0.998819627	Bacteria.Firmicutes.Clostridia.Clostridiales.Ruminococcaceae.Ruminococcaceae_UCG_003	NUDT18
425247	ENSG00000275074	rs13267096	0.236681215	0.135325429	0.552045251	0.49060049	-0.671862998	1.09259309	0.056399063	-0.08995099	0.562534279	0.722510273	0.094343109	0.129745996	0.997454612	0.79219517	0.997650199	0.999159905	Bacteria.Firmicutes.Clostridia.Clostridiales	NUDT18
425248	ENSG00000275074	rs13267096	0.331693354	0.308300725	0.44418859	0.277358276	-0.218005026	0.314751409	-0.05599511	0.094901324	0.222905775	0.306523494	0.07273683	0.086631606	0.449110979	0.200984588	0.996566686	0.997858307	Bacteria.Proteobacteria.Gammaproteobacteria	NUDT18
425249	ENSG00000275074	rs13267096	0.004764103	0.000390468	0.161897174	0.162246677	-0.417011742	0.617342567	-0.084907764	0.105907357	0.142660568	0.165035826	0.060013558	0.074919556	0.01029248	0.000525272	0.824524716	0.761180586	Bacteria.Fusobacteria.Fusobacteriia.Fusobacteriales.Fusobacteriaceae.Fusobacterium	NUDT18
425250	ENSG00000275074	rs13267096	0.116019051	0.108345302	0.770463888	0.394635011	-0.317897535	0.420850374	0.021102312	-0.078465212	0.199563002	0.258494449	0.072024247	0.091566078	0.226578765	0.115314507	0.998896274	0.99087052	Bacteria.Proteobacteria.Deltaproteobacteria.Desulfovibrionales.Desulfovibrionaceae.Desulfovibrio	NUDT18
425251	ENSG00000275074	rs13267096	0.025051255	0.011392258	0.87368639	0.280648846	-0.37457446	0.476676955	0.015523925	0.098383354	0.163307943	0.183023484	0.097264051	0.090432689	0.068635516	0.012732663	0.980868542	0.980405449	Bacteria.Firmicutes.Bacilli.Lactobacillales.Streptococcaceae.Streptococcus	NUDT18
425252	ENSG00000275074	rs13267096	0.032620298	0.018096293	0.760955942	0.841188766	-0.396861447	0.568467962	0.023866011	0.026475416	0.181760569	0.234420056	0.078119243	0.131602911	0.091869724	0.032381635	0.938708178	0.87080708	Bacteria.Firmicutes.Erysipelotrichia.Erysipelotrichales.Erysipelotrichaceae	NUDT18
425253	ENSG00000275074	rs13267096	0.01867816	0.001642016	0.97611089	0.371683837	-0.341759758	0.545400969	-0.001699105	-0.05567828	0.141666883	0.165992826	0.056522781	0.061896162	0.026725285	0.001317048	0.850766658	0.903004347	Bacteria.Firmicutes.Clostridia.Clostridiales.Lachnospiraceae.Lachnospiraceae_NK4A136_group	NUDT18
425254	ENSG00000275074	rs13267096	0.019272896	0.000112761	0.706328179	0.111594211	-0.359051681	0.678061676	-0.025215949	0.125111076	0.149609957	0.16493586	0.066629204	0.077565241	0.034160183	0.000211249	0.642321739	0.802262423	Bacteria.Firmicutes.Clostridia.Clostridiales.Peptostreptococcaceae.Intestinibacter	NUDT18
425255	ENSG00000275074	rs13267096	0.061147524	0.007554557	0.518200799	0.780941997	-0.504584739	0.674480189	-0.067751193	0.029288841	0.264812503	0.244602484	0.104287055	0.104885124	0.194411973	0.025410945	0.998891856	0.999590371	Bacteria.Firmicutes.Bacilli.Bacillales.Staphylococcaceae.Staphylococcus	NUDT18
425256	ENSG00000275074	rs13267096	0.100771861	0.029025767	0.228587597	0.319419704	-0.260627418	0.477922956	-0.076471934	0.082421003	0.156554424	0.214064924	0.062916123	0.082147019	0.117259894	0.023658361	0.607206887	0.987198757	Bacteria.Proteobacteria.Betaproteobacteria.Burkholderiales	NUDT18
425257	ENSG00000275074	rs13267096	0.024014361	0.000218943	0.6514419	0.538634989	-0.322555852	0.626683949	0.036689082	0.058177862	0.139573726	0.16005436	0.080838008	0.094115747	0.0370266	0.000375274	0.998043854	0.98261409	Bacteria.Firmicutes.Clostridia.Clostridiales.Ruminococcaceaencultured	NUDT18
425258	ENSG00000275074	rs13267096	0.094223217	0.005150499	0.776776589	0.49009292	-0.324014121	0.737991403	0.018843252	0.066914607	0.190781067	0.25487544	0.066185582	0.096404868	0.159199961	0.01086585	0.884293881	0.976917249	Bacteria.Firmicutes.Erysipelotrichia.Erysipelotrichales.Erysipelotrichaceae.Clostridium_innocuum_group	NUDT18
425259	ENSG00000275074	rs13267096	0.011704118	0.001586902	0.715786173	0.185710075	-0.352580712	0.53802957	0.022419296	-0.093328691	0.135911038	0.163191944	0.061307362	0.069776725	0.019962752	0.001648654	0.925469309	0.865199319	Bacteria.Firmicutes.Clostridia.Clostridiales.Ruminococcaceae.Ruminococcaceae_UCG_002	NUDT18
425260	ENSG00000275074	rs13267096	0.057584165	0.016502795	0.180628055	0.209993982	-0.282545069	0.477287261	-0.069189472	0.08846156	0.146162944	0.193908781	0.051124152	0.069868988	0.080061453	0.012050884	0.999492402	0.999741582	Bacteria.Proteobacteria.Gammaproteobacteria.Enterobacteriales.Enterobacteriaceae.Escherichia_Shigella	NUDT18
425261	ENSG00000275074	rs13267096	0.015198473	0.012798801	0.290850342	0.835827537	-0.523959243	0.645119747	-0.095256876	0.022908789	0.210118995	0.251993536	0.089449469	0.110103154	0.075384369	0.029414116	0.776511681	0.907002455	Bacteria.Firmicutes.Clostridia.Clostridiales.Ruminococcaceae.Ruminiclostridium_9	NUDT18
425262	ENSG00000275074	rs13267096	0.033234924	0.028166523	0.598223363	0.284507889	-0.323526744	0.45734745	0.054391229	-0.13449367	0.148713625	0.203704306	0.102710849	0.12462894	0.061780603	0.018511757	0.999672451	0.998587032	Bacteria.Firmicutes.Clostridia.Clostridiales.Ruminococcaceae.Butyricicoccus	NUDT18
425263	ENSG00000275074	rs13267096	0.008563118	0.000602314	0.51185552	0.920292558	-0.380619446	0.586343048	0.063556611	0.010062736	0.14037972	0.16256686	0.096359641	0.10017189	0.01605303	0.000805222	0.764519647	0.917221068	Bacteria.Actinobacteria.Actinobacteria	NUDT18
425264	ENSG00000275074	rs13267096	0.21248661	0.008432697	0.434501132	0.493177736	-0.2502752	0.522286029	0.061555636	-0.058189812	0.198768428	0.19222693	0.078276978	0.08443631	0.306632385	0.021436041	0.981084248	0.998600531	Bacteria.Firmicutes.Clostridia.Clostridiales.Ruminococcaceae.Ruminiclostridium_6	NUDT18
425265	ENSG00000275074	rs13267096	0.072236968	0.010024833	0.658217036	0.913395486	-0.309310828	0.592843739	0.029782469	-0.010414494	0.169266744	0.223489048	0.067014631	0.095387631	0.127129386	0.018030941	0.724420595	0.998431627	Bacteria.Firmicutes.Clostridia.Clostridiales.Ruminococcaceae.Ruminococcus_1	NUDT18
425266	ENSG00000275074	rs13267096	0.005466161	0.001646228	0.239995703	0.84753568	-0.463059153	0.611364415	-0.081459482	0.015660234	0.161101466	0.186116553	0.068692502	0.081127594	0.02610111	0.003601093	0.472232549	0.9896626	Bacteria.Firmicutes.Clostridia.Clostridiales.Christensenellaceae	NUDT18
425267	ENSG00000275074	rs13267096	0.020709359	0.000260791	0.534898121	0.226253139	-0.418271692	0.714554186	0.042550136	-0.081601189	0.176404539	0.184971803	0.068203825	0.066796015	0.052500047	0.000811374	0.692024336	0.920789301	Bacteria.Firmicutes.Clostridia.Clostridiales.Lachnospiraceae.Lachnoclostridium	NUDT18
425268	ENSG00000275074	rs13267096	0.007417301	0.000193329	0.346512885	0.261988942	-0.398060822	0.652054509	-0.053423256	0.079310343	0.14400793	0.164972703	0.056338606	0.07009116	0.015115415	0.000343163	0.893549464	0.829942093	Bacteria.Proteobacteria.Betaproteobacteria.Burkholderiales.Alcaligenaceae.Parasutterella	NUDT18
425269	ENSG00000275074	rs13267096	0.196221648	0.106646619	0.890638715	0.480886414	-0.320407792	0.452666237	0.011222491	-0.067074743	0.245371901	0.276669465	0.081301199	0.094610476	0.261913159	0.098382221	0.998365245	0.928768243	Bacteria.Proteobacteria.Gammaproteobacteria.Enterobacteriales.Enterobacteriaceae.Citrobacter	NUDT18
425270	ENSG00000275074	rs13267096	0.027087554	0.005292036	0.883574668	0.740623906	-0.347595971	0.562304301	0.011046822	-0.02950151	0.153708654	0.194847836	0.075140416	0.088741337	0.055561207	0.006197529	0.862251098	0.983121182	Bacteria.Firmicutes.Clostridia.Clostridiales.Lachnospiraceae.Eubacterium_eligens_group	NUDT18
425271	ENSG00000275302	rs1049807	0.074181021	0.011163945	0.938737003	0.962489194	-0.296582555	0.639822817	0.00479164	-0.00443043	0.163431355	0.244943038	0.06210383	0.093841614	0.082222008	0.010582048	0.81827064	0.998995596	Bacteria.Firmicutes.Negativicutes.Selenomonadales.Acidaminococcaceae.Phascolarctobacterium	CCL4
425272	ENSG00000275302	rs1049807	0.238612106	0.011017659	0.299913259	0.749037841	-0.199873098	0.609149031	-0.069574293	0.029869091	0.168046438	0.232755539	0.066580984	0.092972418	0.238563812	0.014377243	0.880907313	0.997216401	Bacteria.Firmicutes.Clostridia.Clostridiales.Ruminococcaceae.Subdoligranulum	CCL4
425273	ENSG00000275302	rs1049807	0.160687394	0.013836376	0.526765384	0.812848999	-0.241834526	0.701809633	0.035792286	0.022034739	0.170430479	0.277387801	0.056243837	0.092693499	0.191450128	0.017212897	0.99714486	0.996602117	Bacteria.Firmicutes.Clostridia.Clostridiales.Clostridiaceae_1.Clostridium_sensu_stricto_1	CCL4
425274	ENSG00000275302	rs1049807	0.023710502	0.010852192	0.458581115	0.903188394	-0.343613037	0.637484612	-0.042841547	0.012478576	0.148351198	0.243051536	0.057457126	0.102190998	0.046219304	0.008868577	0.925651563	0.979585985	Bacteria.Firmicutes.Erysipelotrichia.Erysipelotrichales.Erysipelotrichaceae.Erysipelatoclostridium	CCL4
425275	ENSG00000275302	rs1049807	0.125228097	0.008923298	0.225948445	0.526280214	-0.232569319	0.58837375	-0.068165847	0.056901914	0.149734345	0.218232015	0.055761263	0.089310232	0.113079395	0.008166524	0.63295509	0.839612064	Bacteria.Firmicutes.Clostridia.Clostridiales.Lachnospiraceae.Roseburia	CCL4
425276	ENSG00000275302	rs1049807	0.036124816	0.002634409	0.974133002	0.594641158	-0.30798682	0.694048706	-0.0020916	0.047593269	0.143928394	0.221890243	0.064257605	0.088999474	0.038060862	0.002567812	0.971255788	0.997181136	Bacteria.Bacteroidetes.Bacteroidia.Bacteroidales.Prevotellaceae	CCL4
425277	ENSG00000275302	rs1049807	0.037157747	0.003137901	0.81377444	0.916470095	-0.299365783	0.64312244	-0.019913649	0.01604045	0.140697591	0.209602111	0.084195037	0.152345703	0.039583239	0.002329032	0.999276643	0.988728768	Bacteria.Firmicutes.Clostridia.Clostridiales.Ruminococcaceae.Ruminiclostridium_5	CCL4
425278	ENSG00000275302	rs1049807	0.157868725	0.002525717	0.821798264	0.167573083	-0.280979636	0.872704243	0.017296475	0.156424696	0.196663351	0.277741451	0.076484001	0.112081151	0.179592033	0.005938854	0.829103609	0.862372903	Bacteria.Bacteroidetes.Bacteroidia.Bacteroidales.Porphyromonadaceae.Odoribacter	CCL4
425279	ENSG00000275302	rs1049807	0.063533176	0.007487334	0.544510572	0.61262466	-0.397012555	0.736393818	-0.05555367	0.060310542	0.210316642	0.266739384	0.091190093	0.118538036	0.183041726	0.019033723	0.99991226	0.988194298	Bacteria.Actinobacteria.Coriobacteriia.Coriobacteriales.Coriobacteriaceae.Collinsella	CCL4
425280	ENSG00000275302	rs1049807	0.028586591	0.011748178	0.562948846	0.57179184	-0.323455044	0.585889786	-0.046667741	-0.08077176	0.144465451	0.225970308	0.080261097	0.14212963	0.036972212	0.007483004	0.899048292	0.997132292	Bacteria.Firmicutes.Bacilli.Bacillales	CCL4
425281	ENSG00000275302	rs1049807	0.011642119	0.001064438	0.152178086	0.185535155	-0.499398872	0.860562271	-0.097022986	0.114593716	0.19235606	0.251143392	0.066964072	0.085640882	0.0240854	0.001552062	0.955858825	0.949559915	Bacteria.Firmicutes.Clostridia.Clostridiales.Lachnospiraceae.Tyzzerella	CCL4
425282	ENSG00000275302	rs1049807	0.0012293	0.004393267	0.014158502	0.248439907	-0.702336704	0.951104128	-0.224937673	0.16335406	0.207782527	0.322230959	0.089219669	0.140266958	0.017178278	0.010512406	0.666918662	0.942166966	Bacteria.Firmicutes.Clostridia.Clostridiales.Lachnospiraceae.Lachnospiraceae_ND3007_group	CCL4
425283	ENSG00000275302	rs1049807	0.168561187	0.036319389	0.008033241	0.036169595	-0.19221489	0.469221894	-0.189048871	0.258974128	0.138050547	0.219513636	0.069124231	0.121053901	0.116519181	0.021185892	0.920183094	0.745361004	Bacteria.Firmicutes.Clostridia.Clostridiales.Lachnospiraceae.Fusicatenibacter	CCL4
425284	ENSG00000275302	rs1049807	0.318516716	0.05238752	0.302707524	0.706504575	-0.182505891	0.575160275	0.072595676	-0.042751897	0.1815575	0.291054421	0.069878472	0.113036482	0.316137099	0.044594697	0.996596763	0.999791394	Bacteria.Firmicutes.Clostridia.Clostridiales.Ruminococcaceae.Ruminococcaceae_UCG_005	CCL4
425285	ENSG00000275302	rs1049807	0.350870125	0.989413117	0.092974275	0.333654318	0.41811957	0.009601513	-0.158093119	0.137775031	0.444968303	0.720822366	0.092724506	0.141448938	0.895113921	0.797709992	0.999135888	0.977096731	Bacteria.Firmicutes.Clostridia.Clostridiales.Ruminococcaceae	CCL4
425286	ENSG00000275302	rs1049807	0.090459092	0.170834837	0.82290782	0.635443899	-0.332081083	0.485735268	-0.018103914	-0.062257794	0.193234975	0.350750533	0.080564766	0.130705902	0.154861813	0.111580082	0.843604445	0.996502544	Bacteria.Firmicutes.Clostridia.Clostridiales.Family_XI	CCL4
425287	ENSG00000275302	rs1049807	0.265963701	0.008227639	0.10375474	0.894370735	-0.175843251	0.69112049	-0.164845397	-0.02217119	0.156714288	0.253518849	0.099902517	0.166329895	0.18771977	0.007843008	0.638241242	0.977027701	Bacteria.Actinobacteria	CCL4
425288	ENSG00000275302	rs1049807	0.047349463	0.001586982	0.835781598	0.363138429	-0.283458955	0.683023487	-0.014085113	-0.081226074	0.140222263	0.207171676	0.067675994	0.088690668	0.045318326	0.001810684	0.944702661	0.987424055	Bacteria.Proteobacteria.Gammaproteobacteria.Pasteurellales.Pasteurellaceae	CCL4
425289	ENSG00000275302	rs1049807	0.682841193	0.023961959	0.11970823	0.717235375	-0.080920538	0.800150129	0.13096278	0.050580578	0.19716096	0.346100567	0.083058746	0.139058376	0.57975724	0.047242708	0.948905015	0.966332496	Bacteria.Firmicutes.Clostridia.Clostridiales.Ruminococcaceae.Ruminococcaceae_NK4A214_group	CCL4
425290	ENSG00000275302	rs1049807	0.013404384	0.002168192	0.072123886	0.281583838	-0.353859551	0.660197995	-0.124891113	0.098895929	0.139188721	0.206734171	0.068317402	0.091082281	0.020940483	0.001684416	0.245978706	0.911761475	Bacteria.Firmicutes.Clostridia.Clostridiales.Lachnospiraceae.Lachnospira	CCL4
425291	ENSG00000275302	rs1049807	0.551090794	0.116539549	0.738705047	0.610733114	-0.206250206	0.95555335	-0.021780954	-0.053124783	0.344181933	0.600729461	0.065018095	0.103860426	0.887527059	0.347450773	0.999973618	0.989705988	Bacteria.Bacteroidetes.Bacteroidia.Bacteroidales.Bacteroidaceae.Bacteroides	CCL4
425292	ENSG00000275302	rs1049807	0.108796329	0.003359404	0.168375161	0.900215694	-0.233927456	0.6286236	-0.099698742	0.012603593	0.143869984	0.206453254	0.071572831	0.100124098	0.080514218	0.003033234	0.997117901	0.954858178	Bacteria.Firmicutes.Clostridia.Clostridiales.Lachnospiraceae.Eubacterium_hallii_group	CCL4
425293	ENSG00000275302	rs1049807	0.021265397	0.004886875	0.353543118	0.783177512	-0.393930195	0.672402984	-0.102376257	0.040243413	0.16689035	0.230740023	0.10956069	0.145639581	0.056839088	0.006608004	0.999739884	0.906103253	Bacteria.Actinobacteria.Coriobacteriia.Coriobacteriales.Coriobacteriaceae	CCL4
425294	ENSG00000275302	rs1049807	0.032275986	0.006592367	0.742222449	0.560101696	-0.304388226	0.598371268	0.021055077	0.055034155	0.139121651	0.213168621	0.063741951	0.093962177	0.034128091	0.004391047	0.997722357	0.876400804	Bacteria.Bacteroidetes.Bacteroidia.Bacteroidales.Rikenellaceae.Alistipes	CCL4
425295	ENSG00000275302	rs1049807	0.025316742	0.003984082	0.46806085	0.636466879	-0.344948295	0.693713855	-0.04294617	0.043766773	0.150676338	0.232337266	0.058836723	0.092164578	0.044480537	0.004040005	0.897427763	0.9860779	Bacteria.Firmicutes.Negativicutes.Selenomonadales.Acidaminococcaceae	CCL4
425296	ENSG00000275302	rs1049807	0.871203452	0.443083799	0.001252464	0.017075975	0.026369879	0.201750918	-0.238865784	0.33571352	0.162005651	0.261434159	0.070793765	0.137140286	0.432624845	0.209729384	0.637504944	0.720027234	Bacteria.Firmicutes.Clostridia.Clostridiales.Lachnospiraceae.Blautia	CCL4
425297	ENSG00000275302	rs1049807	0.037866863	0.00327312	0.542761432	0.996132913	-0.297626707	0.644590687	0.038018264	0.000469074	0.140418949	0.211076706	0.062135053	0.0964108	0.044626684	0.002753132	0.995339941	0.962083402	Bacteria.Proteobacteria.Deltaproteobacteria.Desulfovibrionales.Desulfovibrionaceae.Bilophila	CCL4
425298	ENSG00000275302	rs1049807	0.032226119	0.006597751	0.740613871	0.560005742	-0.304561796	0.598445342	0.021114166	0.054953911	0.139159319	0.213217452	0.063509431	0.093802171	0.033888653	0.004318484	0.996822242	0.890158219	Bacteria.Bacteroidetes.Bacteroidia.Bacteroidales.Rikenellaceae	CCL4
425299	ENSG00000275302	rs1049807	0.092364421	0.107838397	0.803370128	0.979545517	-0.338163902	0.621408492	-0.019213384	-0.003356365	0.197960856	0.381121754	0.076851271	0.130407262	0.184731892	0.114958029	0.999878354	0.998275086	Bacteria.Bacteroidetes.Bacteroidia.Bacteroidales.Porphyromonadaceae.Barnesiella	CCL4
425300	ENSG00000275302	rs1049807	0.04264651	0.033920204	0.588313939	0.577692724	-0.348260319	0.566222723	-0.037696744	-0.065705887	0.168423234	0.261316017	0.069297581	0.117421098	0.063642311	0.025179936	0.979221309	0.998719086	Bacteria.Firmicutes.Bacilli.Bacillales.Family_XI.Gemella	CCL4
425301	ENSG00000275302	rs1049807	0.220640687	0.031747034	0.008194107	0.043239231	-0.173820417	0.478385575	-0.179063762	0.216254779	0.140549458	0.217951028	0.065648456	0.104891415	0.129352659	0.017700721	0.999694213	0.779251824	Bacteria.Firmicutes.Clostridia.Clostridiales.Lachnospiraceaencultured	CCL4
425302	ENSG00000275302	rs1049807	0.00317564	0.000728225	0.038704355	0.141587778	-0.522598966	0.885549359	0.107012071	-0.106105004	0.170549745	0.249641872	0.050714424	0.071307361	0.015514826	0.001767537	0.997282517	0.999171204	Bacteria.Proteobacteria.Gammaproteobacteria.Enterobacteriales.Enterobacteriaceae	CCL4
425303	ENSG00000275302	rs1049807	0.021950364	0.001645765	0.023008231	0.212224739	-0.316178072	0.671445121	-0.150037293	0.133141824	0.134681794	0.204401055	0.064435808	0.105679886	0.026513801	0.001644803	0.936901003	0.997201293	Bacteria.Firmicutes.Clostridia.Clostridiales.Lachnospiraceae.Coprococcus_1	CCL4
425304	ENSG00000275302	rs1049807	0.015048473	0.005612823	0.160048035	0.965020349	-0.359886957	0.634457406	-0.114403024	0.004891203	0.144099125	0.221460387	0.080499319	0.111103464	0.025433236	0.004384318	0.893877764	0.998755611	Bacteria.Actinobacteria.Actinobacteria.Bifidobacteriales.Bifidobacteriaceae	CCL4
425305	ENSG00000275302	rs1049807	0.065809069	0.054276883	0.881784344	0.45555071	-0.292619128	0.517508519	0.011319104	-0.100575887	0.15637443	0.26402529	0.075817828	0.133978644	0.082653085	0.032965002	0.979230968	0.859083043	Bacteria.Firmicutes.Bacilli.Lactobacillales.Carnobacteriaceae.Granulicatella	CCL4
425306	ENSG00000275302	rs1049807	0.061260073	0.00190178	0.003594128	0.066235811	-0.252409144	0.632943516	-0.194696306	0.182429281	0.132526694	0.195524641	0.064435602	0.097647284	0.052487116	0.0018395	0.500854085	0.865362047	Bacteria.Firmicutes.Clostridia.Clostridiales.Lachnospiraceae.Dorea	CCL4
425307	ENSG00000275302	rs1049807	0.253035461	0.047609117	0.573746494	0.30539798	-0.231419841	0.505790556	0.039895864	-0.092811751	0.200669437	0.250507925	0.070561869	0.08984041	0.270665636	0.045506556	0.999858829	0.929555963	Bacteria.Proteobacteria.Betaproteobacteria.Neisseriales.Neisseriaceae.Eikenella	CCL4
425308	ENSG00000275302	rs1049807	0.888414381	0.041775158	0.00241975	0.556398639	-0.022321387	0.547837993	-0.18336893	0.061375674	0.158462496	0.263786632	0.058090519	0.103805345	0.500947177	0.036555937	0.163417554	0.95947016	Bacteria.Firmicutes.Clostridia.Clostridiales.Lachnospiraceae.Anaerostipes	CCL4
425309	ENSG00000275302	rs1049807	0.754129888	0.034728247	0.113354235	0.829656696	-0.062917231	0.62509688	-0.13717715	-0.032831482	0.200039041	0.289831305	0.085471609	0.151990833	0.435558597	0.050704264	0.76634727	0.86974617	Bacteria.Firmicutes.Erysipelotrichia.Erysipelotrichales.Erysipelotrichaceae	CCL4
425310	ENSG00000275302	rs1049807	0.015009014	0.006163951	0.166898177	0.977505254	-0.361204036	0.628162617	-0.111668721	-0.003106484	0.144567302	0.221864793	0.079883706	0.109748567	0.026187004	0.004374073	0.818006888	0.994473421	Bacteria.Actinobacteria.Actinobacteria.Bifidobacteriales.Bifidobacteriaceae.Bifidobacterium	CCL4
425311	ENSG00000275302	rs1049807	0.006858543	0.002415763	0.088935088	0.173274801	-0.542698801	0.99120894	0.121520903	-0.182715362	0.19432871	0.313955644	0.070369307	0.132702948	0.044407527	0.006804201	0.619689126	0.857593755	Bacteria.Firmicutes.Negativicutes.Selenomonadales.Veillonellaceae	CCL4
425312	ENSG00000275302	rs1049807	0.022301261	0.001982467	0.2722979	0.676960736	-0.329710777	0.673543063	-0.063154169	0.039705052	0.140832035	0.208957784	0.057040711	0.094874547	0.026306151	0.002022196	0.998277807	0.999325446	Bacteria.Bacteroidetes.Bacteroidia.Bacteroidales.Porphyromonadaceae.Parabacteroides	CCL4
425313	ENSG00000275302	rs1049807	0.017143398	0.043227714	0.244963405	0.666261963	-0.429643757	0.728860232	-0.075979918	0.055430913	0.175622691	0.353503567	0.064758325	0.12793982	0.06122777	0.04377146	0.804552221	0.995071635	Bacteria.Firmicutes.Erysipelotrichia.Erysipelotrichales.Erysipelotrichaceae.Clostridium_innocuum_group	CCL4
425314	ENSG00000275302	rs1049807	0.043132916	0.001566385	0.965191368	0.293913273	-0.287507184	0.68229965	-0.0029551	-0.093977132	0.139378204	0.206683287	0.067454965	0.088814452	0.044955653	0.001783093	0.942321429	0.989428248	Bacteria.Proteobacteria.Gammaproteobacteria.Pasteurellales.Pasteurellaceae.Haemophilus	CCL4
425315	ENSG00000275302	rs1049807	0.005550685	0.003813503	0.047486774	0.102979511	-0.780845677	1.328778953	0.186570087	-0.279436045	0.272180104	0.442774589	0.092351959	0.168960738	0.100488559	0.030259175	0.746660096	0.816403199	Bacteria.Firmicutes.Negativicutes.Selenomonadales	CCL4
425316	ENSG00000275302	rs1049807	0.050516837	0.030248603	0.427721613	0.693861707	-0.438085408	0.761041016	0.053142094	-0.042321938	0.219865263	0.343537806	0.066586178	0.107042865	0.168975552	0.045453696	0.9994853	0.999502343	Bacteria.Firmicutes.Clostridia.Clostridiales.Lachnospiraceae.Ruminococcus_gnavus_group	CCL4
425317	ENSG00000275302	rs1049807	0.600412284	0.203432434	0.387838818	0.479528718	-0.128426477	0.445820283	0.084765355	-0.096077994	0.24397817	0.34700402	0.097501021	0.135100177	0.540973418	0.16734045	0.998832683	0.970330844	Bacteria.Firmicutes.Clostridia.Clostridiales.Ruminococcaceae.Eubacterium_coprostanoligenes_group	CCL4
425318	ENSG00000275302	rs1049807	0.022480069	0.000645746	0.328471334	0.085947209	-0.379604009	0.907570718	0.086532144	-0.244292538	0.162368183	0.253156382	0.087885557	0.140103696	0.069258389	0.001657724	0.988415778	0.945622854	Bacteria.Firmicutes.Bacilli.Lactobacillales.Streptococcaceae	CCL4
425319	ENSG00000275302	rs1049807	0.041344243	0.090009583	0.516964832	0.86098236	-0.37957378	0.683837319	0.048889175	-0.029439046	0.182368125	0.397350943	0.07503091	0.167439038	0.115238524	0.088377052	0.99759175	0.986746924	Bacteria.Firmicutes.Clostridia.Clostridiales.Lachnospiraceae.Lachnospiraceae_UCG_008	CCL4
425320	ENSG00000275302	rs1049807	0.445391937	0.114994113	0.286982125	0.515119871	-0.151788419	0.503658651	0.079556523	-0.077020568	0.197695091	0.315269824	0.074104217	0.117684343	0.366535412	0.106614075	0.997329664	0.92426646	Bacteria.Firmicutes.Negativicutes.Selenomonadales.Veillonellaceae.Megasphaera	CCL4
425321	ENSG00000275302	rs1049807	0.213530341	0.155721829	0.786408681	0.889629581	-0.261189984	0.607578937	0.021059499	-0.019611807	0.207916367	0.423026264	0.077396581	0.140770019	0.33570642	0.146910662	0.997594253	0.968948848	Bacteria.Firmicutes.Erysipelotrichia.Erysipelotrichales.Erysipelotrichaceae.Faecalitalea	CCL4
425322	ENSG00000275302	rs1049807	0.017501712	0.004763939	0.28899383	0.364242784	-0.359876688	0.761196875	0.058706169	-0.084439253	0.14759745	0.260405922	0.054913486	0.092412972	0.032555543	0.005489728	0.659340375	0.935568656	Bacteria.Proteobacteria.Betaproteobacteria.Burkholderiales.Alcaligenaceae	CCL4
425323	ENSG00000275302	rs1049807	0.899800508	0.75829532	0.466879005	0.315097813	0.065106032	-0.294145241	-0.070744315	0.180747101	0.51505365	0.951867399	0.096662511	0.178532219	0.954184916	0.772381914	0.999826541	0.999832315	Bacteria.Firmicutes.Clostridia.Clostridiales.Lachnospiraceae	CCL4
425324	ENSG00000275302	rs1049807	0.087750304	0.002864174	0.175566475	0.804068291	-0.247881461	0.725387421	0.09824467	0.028582474	0.14299571	0.23403473	0.071739367	0.114742617	0.069936261	0.002199923	0.953999258	0.941006308	Bacteria.Proteobacteria.Gammaproteobacteria.Pseudomonadales	CCL4
425325	ENSG00000275302	rs1049807	0.030086925	0.019975402	0.538045662	0.897182008	-0.312479417	0.587871372	-0.044120049	-0.015386957	0.140911563	0.246425957	0.071270322	0.118609097	0.042836182	0.01018703	0.641335641	0.884103191	Bacteria.Firmicutes.Clostridia.Clostridiales.Peptostreptococcaceae	CCL4
425326	ENSG00000275302	rs1049807	0.038338971	0.003658412	0.978832744	0.680026997	-0.30197798	0.698499547	0.002099123	0.052159183	0.142833128	0.231641903	0.078811735	0.125900696	0.049678942	0.003172478	0.998043854	0.98261409	Bacteria.Firmicutes.Clostridia.Clostridiales.Ruminococcaceaencultured	CCL4
425327	ENSG00000275302	rs1049807	0.157523627	0.024875339	0.981308873	0.627499339	-0.301066605	0.781284719	0.001904807	0.062968321	0.210544968	0.340196993	0.080992478	0.129148902	0.266193617	0.042024709	0.984836208	0.998600531	Bacteria.Firmicutes.Clostridia.Clostridiales.Ruminococcaceae.Ruminiclostridium_6	CCL4
425328	ENSG00000275302	rs1049807	0.299360122	0.051949768	0.652120008	0.882699482	-0.227914351	0.694329753	0.034160814	0.017858111	0.21785717	0.35068639	0.075424763	0.120557782	0.342065044	0.072823934	0.998896274	0.997840822	Bacteria.Proteobacteria.Deltaproteobacteria.Desulfovibrionales.Desulfovibrionaceae.Desulfovibrio	CCL4
425329	ENSG00000275302	rs1049807	0.028252836	0.000784978	0.427649801	0.108146499	-0.359828205	0.890351881	0.070097164	-0.229101429	0.160359957	0.252682312	0.087816888	0.140637674	0.072750369	0.00188599	0.976314705	0.946394015	Bacteria.Firmicutes.Bacilli.Lactobacillales.Streptococcaceae.Streptococcus	CCL4
425330	ENSG00000275302	rs1049807	0.026441404	0.000903966	0.360258316	0.100102031	-0.38839417	0.943755662	0.078295105	-0.236587178	0.170993535	0.271285472	0.084975737	0.141828308	0.083080517	0.002613761	0.967792983	0.950973549	Bacteria.Firmicutes.Bacilli.Lactobacillales	CCL4
425331	ENSG00000275302	rs1049807	0.25890755	0.07471901	0.306348428	0.186976354	-0.195783913	0.453950328	0.063025316	-0.122534544	0.171899821	0.25062475	0.06112856	0.091879745	0.207708327	0.050073226	0.959597159	0.99789802	Bacteria.Verrucomicrobia	CCL4
425332	ENSG00000275302	rs1049807	0.008202165	0.000515028	0.070969923	0.080770472	-0.391460679	0.773139959	0.115338414	-0.2228147	0.143536588	0.211503556	0.062829167	0.125610255	0.020518178	0.000686606	0.977260763	0.850889982	Bacteria.Firmicutes.Negativicutes.Selenomonadales.Veillonellaceae.Veillonella	CCL4
425333	ENSG00000275302	rs1049807	0.030485844	0.002920969	0.470126283	0.765651608	-0.309358827	0.643162144	0.046363531	-0.029392674	0.139853566	0.207955081	0.063815606	0.098198472	0.035947948	0.002202128	0.998525812	0.997174658	Bacteria.Proteobacteria.Deltaproteobacteria.Desulfovibrionales.Desulfovibrionaceae	CCL4
425334	ENSG00000275302	rs1049807	0.009581786	0.001220774	0.14535322	0.229630249	-0.436664815	0.814630008	0.071661329	-0.085740129	0.16357013	0.240843414	0.04862241	0.070701319	0.026244849	0.00183385	0.999492402	0.999741582	Bacteria.Proteobacteria.Gammaproteobacteria.Enterobacteriales.Enterobacteriaceae.Escherichia_Shigella	CCL4
425335	ENSG00000275302	rs1049807	0.244037829	0.045644827	0.594865462	0.785596877	-0.229969819	0.584408863	0.038461813	-0.031217675	0.195616985	0.286785461	0.071967535	0.114283815	0.253816417	0.048926652	0.859031936	0.99780419	Bacteria.Firmicutes.Clostridia.Clostridiales.Ruminococcaceae.Ruminococcus_2	CCL4
425336	ENSG00000275302	rs1049807	0.024500955	0.002076756	0.543335469	0.88345206	-0.339882723	0.674346157	-0.03412312	-0.011169459	0.147596063	0.210216755	0.055848691	0.075894079	0.033635014	0.002097086	0.910206327	0.907533537	Bacteria.Proteobacteria.Betaproteobacteria.Burkholderiales.Alcaligenaceae.Parasutterella	CCL4
425337	ENSG00000275302	rs1049807	0.123489083	0.002203711	0.763617615	0.208763551	-0.278463203	0.821800592	0.022073777	0.135287986	0.178440653	0.257777465	0.07309241	0.106561824	0.132202753	0.003941802	0.937008514	0.927651732	Bacteria.Firmicutes.Clostridia.Clostridiales.Ruminococcaceae.Ruminococcaceae_UCG_003	CCL4
425338	ENSG00000275302	rs1049807	0.025290172	0.003973318	0.432707506	0.86993029	-0.332945093	0.648934046	-0.047009777	-0.016757782	0.145405788	0.217271119	0.059545956	0.101936034	0.032304668	0.003322528	0.99935717	0.961625472	Bacteria.Firmicutes.Erysipelotrichia.Erysipelotrichales.Erysipelotrichaceae.Erysipelotrichaceae_UCG_003	CCL4
425339	ENSG00000275302	rs1049807	0.037363589	0.001761819	0.062759537	0.079617472	-0.289611348	0.664270093	0.104906629	-0.148814883	0.136265784	0.203609544	0.055406958	0.083566197	0.040734737	0.001651547	0.717587103	0.677245371	Bacteria.Fusobacteria.Fusobacteriia.Fusobacteriales.Fusobacteriaceae.Fusobacterium	CCL4
425340	ENSG00000275302	rs1049807	0.333024868	0.024107006	0.58992389	0.785657178	-0.21346353	0.683845405	0.039159374	0.026204279	0.218868506	0.296109889	0.072298859	0.095958108	0.308983959	0.031600871	0.844319263	0.976038344	Bacteria.Bacteroidetes.Bacteroidia.Bacteroidales.Prevotellaceae.Prevotella_9	CCL4
425341	ENSG00000275302	rs1049807	0.038479778	0.002064185	0.796720363	0.408326132	-0.301147406	0.685595254	0.015742952	0.080915494	0.14254733	0.213588598	0.060865162	0.097227271	0.043116505	0.002002957	0.92697622	0.927737582	Bacteria.Firmicutes.Clostridia.Clostridiales.Ruminococcaceae.Ruminococcaceae_UCG_002	CCL4
425342	ENSG00000275302	rs1049807	0.010668638	0.003014726	0.170951495	0.197010249	-0.414919919	0.872221277	0.082396433	-0.133002829	0.157807818	0.283004349	0.059515112	0.102037006	0.029700746	0.004742352	0.575899467	0.970296561	Bacteria.Proteobacteria.Betaproteobacteria.Burkholderiales	CCL4
425343	ENSG00000275302	rs1049807	0.023687707	0.004725985	0.400680535	0.838187606	-0.382860584	0.668612759	-0.092496497	0.030686011	0.165267861	0.228512195	0.109339532	0.149664276	0.059181676	0.006164632	0.999005033	0.941737415	Bacteria.Actinobacteria.Coriobacteriia.Coriobacteriales	CCL4
425344	ENSG00000275302	rs1049807	0.805072041	0.310238076	0.174733788	0.591253497	-0.056337158	0.478232444	-0.072411625	0.052141629	0.227351394	0.467614709	0.052772387	0.096613652	0.654910939	0.296310164	0.914353853	0.914545379	Bacteria.Firmicutes.Clostridia.Clostridiales.Ruminococcaceae.Faecalibacterium	CCL4
425345	ENSG00000275302	rs1049807	0.281685363	0.120482429	0.339826383	0.727950116	-0.194445845	0.579935067	0.064186633	-0.045637216	0.179121042	0.368588098	0.066751519	0.130631788	0.338018005	0.088202531	0.999985325	0.999758873	Bacteria.Firmicutes.Clostridia.Clostridiales.Ruminococcaceae.Ruminococcaceae_UCG_014	CCL4
425346	ENSG00000275302	rs1049807	0.151738353	0.014526441	0.914386473	0.451829929	-0.319448639	0.848185945	-0.011049904	0.122629377	0.220239192	0.337758217	0.102383628	0.162009978	0.289154862	0.031748813	0.99792254	0.986607256	Bacteria.Firmicutes.Clostridia.Clostridiales.Family_XIII.Family_XIII_AD3011_group	CCL4
425347	ENSG00000275302	rs1049807	0.478762683	0.026537412	0.187416627	0.965556102	-0.134861255	0.597871177	0.106355814	-0.004722624	0.189303833	0.263391311	0.07982923	0.108943856	0.353462495	0.02602244	0.45137386	0.994087343	Bacteria.Firmicutes.Clostridia.Clostridiales.Christensenellaceae.Christensenellaceae_R_7_group	CCL4
425348	ENSG00000275302	rs1049807	0.014803601	0.00779344	0.229070944	0.418580017	-0.39379258	0.749102573	-0.094043468	0.10001008	0.157272936	0.272793016	0.077454128	0.122852683	0.037551634	0.008234596	0.745746901	0.981481548	Bacteria.Firmicutes.Clostridia.Clostridiales.Lachnospiraceae.Eubacterium_eligens_group	CCL4
425349	ENSG00000275302	rs1049807	0.017154382	0.026574117	0.228521745	0.843720686	-0.354776296	0.609533836	-0.079003622	0.022189294	0.145034588	0.268596974	0.06498973	0.112109062	0.032039155	0.011932515	0.423508711	0.995873021	Bacteria.Firmicutes.Clostridia.Clostridiales.Peptostreptococcaceae.Intestinibacter	CCL4
425350	ENSG00000275302	rs1049807	0.416816637	0.138982656	0.532258812	0.703159444	-0.188055895	0.543378931	0.058545416	-0.053221421	0.230130775	0.362744228	0.093237629	0.139052805	0.436490572	0.135031642	0.997947728	0.9977362	Bacteria.Actinobacteria.Actinobacteria.Micrococcales	CCL4
425351	ENSG00000275302	rs1049807	0.035520834	0.002744269	0.370163248	0.541746508	-0.298823552	0.647734296	0.047604252	-0.049767539	0.139175497	0.208004968	0.052751486	0.081132702	0.039974925	0.002250234	0.733923762	0.843146258	Bacteria.Firmicutes.Negativicutes.Selenomonadales.Veillonellaceae.Dialister	CCL4
425352	ENSG00000275302	rs1049807	0.114952304	0.012633491	0.701139703	0.492800213	-0.266644739	0.858438053	0.019304126	0.069531717	0.16688917	0.334667703	0.050078013	0.100805614	0.162203298	0.016591121	0.880544813	0.998607976	Bacteria.Firmicutes.Clostridia.Clostridiales.Lachnospiraceae.Tyzzerella_4	CCL4
425353	ENSG00000275302	rs1049807	0.476317201	0.026515928	0.187542766	0.961555909	-0.135423564	0.597296572	0.106237184	-0.005266626	0.189036319	0.26309932	0.079763298	0.108843016	0.350112993	0.025477028	0.451005279	0.999370792	Bacteria.Firmicutes.Clostridia.Clostridiales.Christensenellaceae	CCL4
425354	ENSG00000275302	rs1049807	0.010163316	0.003504636	0.101707774	0.144814939	-0.629815987	1.076795933	0.110069353	-0.139924783	0.237888335	0.355345539	0.066302087	0.094810262	0.089042584	0.013744147	0.996566686	0.997858307	Bacteria.Proteobacteria.Gammaproteobacteria	CCL4
425355	ENSG00000275302	rs1049807	0.014212909	0.212926069	0.180463793	0.315766469	-0.402087731	0.371699189	0.076386575	0.103518574	0.159578775	0.295490476	0.056420534	0.102392538	0.041469265	0.095190121	0.593410364	0.934155602	Bacteria.Firmicutes.Clostridia.Clostridiales.Lachnospiraceae.Lachnoclostridium	CCL4
425356	ENSG00000275302	rs1049807	0.631859134	0.151153048	0.843275093	0.589753312	-0.223707003	1.033999422	-0.016871982	-0.065213529	0.464714752	0.711840241	0.084998298	0.120346592	0.959504824	0.442500489	0.997187614	0.939136997	Bacteria.Bacteroidetes.Bacteroidia.Bacteroidales	CCL4
425357	ENSG00000275302	rs1049807	0.009499411	0.001301596	0.170988631	0.081346784	-0.437251681	1.027904027	0.083666494	-0.189686602	0.163592457	0.305775734	0.060437802	0.107142324	0.033709459	0.003003413	0.642911228	0.835595125	Bacteria.Proteobacteria.Betaproteobacteria	CCL4
425358	ENSG00000275302	rs1049807	0.190579615	0.002857217	0.750527976	0.285698586	-0.247781445	0.752049345	0.020836551	0.092813488	0.187334133	0.242571943	0.065258328	0.086220631	0.19115757	0.007085557	0.759241363	0.832209217	Bacteria.Firmicutes.Clostridia.Clostridiales.Lachnospiraceae.Lachnospiraceae_UCG_010	CCL4
425359	ENSG00000275302	rs1049807	0.09918377	0.009296485	0.729619092	0.675013265	-0.274527362	0.733737097	0.018685672	0.038451704	0.164117522	0.273694609	0.053829864	0.091295221	0.137297637	0.010895353	0.994141038	0.99999132	Bacteria.Firmicutes.Clostridia.Clostridiales.Clostridiaceae_1	CCL4
425360	ENSG00000275302	rs1049807	0.034430673	0.002851975	0.934460787	0.841147137	-0.302439256	0.65004354	-0.006289832	0.02681829	0.139989753	0.209627905	0.07619158	0.133271839	0.039131241	0.002635209	0.999670759	0.996530704	Bacteria.Firmicutes.Clostridia.Clostridiales.Ruminococcaceae.Flavonifractor	CCL4
425361	ENSG00000275302	rs1049807	0.017548015	0.02242418	0.08442754	0.159320884	-0.935033925	1.502465092	0.158565262	-0.209303623	0.383653067	0.642372279	0.09048662	0.147015575	0.381751068	0.192131207	0.999330493	0.996754281	Bacteria.Proteobacteria	CCL4
425362	ENSG00000275302	rs1049807	0.086772417	0.011842661	0.533700973	0.305256415	-0.436892839	0.969092984	-0.067533133	0.158973719	0.251235003	0.374206836	0.107931693	0.153838818	0.243910948	0.032626908	0.99032513	0.862106491	Bacteria.Firmicutes.Clostridia.Clostridiales.Ruminococcaceae.Ruminococcaceae_UCG_013	CCL4
425363	ENSG00000275302	rs1049807	0.070703068	0.01067563	0.718510375	0.508836683	-0.349607072	0.791885036	-0.038841048	0.110633204	0.190259331	0.301208461	0.10728938	0.166536526	0.151060535	0.017518983	0.998820086	0.961415255	Bacteria.Firmicutes.Clostridia.Clostridiales.Family_XIII	CCL4
425364	ENSG00000275302	rs1049807	0.945698755	0.203422804	0.027709928	0.19908886	0.013308351	0.390073684	0.155900674	-0.128954098	0.194643886	0.303607129	0.069228933	0.099396351	0.541788982	0.148108908	0.943205686	0.925873833	Bacteria.Proteobacteria.Gammaproteobacteria.Enterobacteriales.Enterobacteriaceae.Citrobacter	CCL4
425365	ENSG00000275302	rs1049807	0.017317068	0.009595608	0.204962993	0.582075796	-0.486938875	0.768426664	-0.097373876	0.061352121	0.199367143	0.28790275	0.076050958	0.110919233	0.054556158	0.017674303	0.591189136	0.992887087	Bacteria.Firmicutes.Clostridia.Clostridiales.Ruminococcaceae.Ruminococcus_1	CCL4
425366	ENSG00000275302	rs1049807	0.761378108	0.836274721	0.401426111	0.432807869	0.177579928	-0.237920583	-0.082389997	0.149215937	0.582323583	1.146652096	0.097547859	0.189049038	0.997454612	0.882446986	0.997650199	0.999159905	Bacteria.Firmicutes.Clostridia.Clostridiales	CCL4
425367	ENSG00000275302	rs1049807	0.631969567	0.151196352	0.843253146	0.589789871	-0.223676363	1.033968388	-0.016875595	-0.065209827	0.464801969	0.711895493	0.085004439	0.120351614	0.959460813	0.441033778	0.997675757	0.942693919	Bacteria.Bacteroidetes	CCL4
425368	ENSG00000275302	rs1049807	0.866595592	0.084500425	0.171287192	0.900521302	-0.039652539	0.745628267	0.128986451	0.019922023	0.235117225	0.425601266	0.09324134	0.15875119	0.710741151	0.162394248	0.71526798	0.940172985	Bacteria.Firmicutes.Clostridia.Clostridiales.Ruminococcaceae.Anaerotruncus	CCL4
425369	ENSG00000275302	rs1049807	0.029232253	0.002830096	0.437526945	0.737922582	-0.31200374	0.644845889	0.050746451	-0.033156116	0.139934496	0.20777608	0.064960467	0.09866698	0.035197408	0.002283021	0.997604342	0.996621608	Bacteria.Proteobacteria.Deltaproteobacteria	CCL4
425370	ENSG00000275302	rs1049807	0.356360869	0.105965567	0.199383382	0.122167433	-0.161955207	0.412720836	0.078442992	-0.142606815	0.174345455	0.251754129	0.060503119	0.091055178	0.242861792	0.065069816	0.959024967	0.998439902	Bacteria.Verrucomicrobia.Verrucomicrobiae.Verrucomicrobiales.Verrucomicrobiaceae.Akkermansia	CCL4
425371	ENSG00000275302	rs1049807	0.111199429	0.00897677	0.09157102	0.360798318	-0.231510225	0.573358687	0.084430066	-0.069010322	0.143368197	0.212837906	0.049302132	0.074983522	0.082132481	0.005943543	0.58506509	0.993577312	Bacteria.Proteobacteria.Betaproteobacteria.Burkholderiales.Alcaligenaceae.Sutterella	CCL4
425372	ENSG00000275302	rs1049807	0.033740293	0.001558245	0.054839091	0.069217054	-0.294493793	0.672416303	0.108055274	-0.154830936	0.13576908	0.203583994	0.055260308	0.083802854	0.037405591	0.001521458	0.720293264	0.675411331	Bacteria.Fusobacteria.Fusobacteriia.Fusobacteriales	CCL4
425373	ENSG00000275302	rs1049807	0.049804533	0.004379908	0.538192913	0.706754585	-0.285274883	0.631396353	-0.034955468	0.036694093	0.142716223	0.213837612	0.05648663	0.097106413	0.054370419	0.003163912	0.991715361	0.97562022	Bacteria.Bacteroidetes.Bacteroidia.Bacteroidales.Porphyromonadaceae	CCL4
425374	ENSG00000275302	rs1049807	0.240745359	0.008389797	0.055851557	0.875087172	-0.177199207	0.690664435	0.134406578	-0.017807227	0.149668101	0.254022384	0.069030815	0.112831853	0.1921091	0.008748498	0.778556834	0.907101516	Bacteria.Proteobacteria.Gammaproteobacteria.Pseudomonadales.Pseudomonadaceae.Pseudomonas	CCL4
425375	ENSG00000275302	rs1049807	0.811184886	0.955505934	0.459753101	0.661404202	0.149484723	0.074525647	-0.075872504	0.094703546	0.623187223	1.330585897	0.102023777	0.215240402	0.999435429	0.999772384	0.999968393	0.999515331	Bacteria.Firmicutes	CCL4
425376	ENSG00000275302	rs1049807	0.059180756	0.037204334	0.540876734	0.542313313	-0.397443197	0.839524805	-0.048534056	0.087376849	0.206945257	0.394664763	0.078951366	0.142645228	0.171305989	0.059982949	0.961249848	0.997513341	Bacteria.Firmicutes.Clostridia.Clostridiales.Lachnospiraceae.Eubacterium_xylanophilum_group	CCL4
425377	ENSG00000275302	rs1049807	0.066743117	0.04002589	0.882401036	0.584285777	-0.292346308	0.553979795	0.01128893	-0.076745477	0.156781565	0.264366035	0.076015245	0.139567504	0.085561953	0.025608037	0.996006416	0.885182219	Bacteria.Firmicutes.Bacilli.Lactobacillales.Carnobacteriaceae	CCL4
425378	ENSG00000275302	rs1049807	0.241353909	0.012861259	0.878707771	0.387417313	-0.280756024	0.835322588	0.015112052	0.121983701	0.237445692	0.326527764	0.098636569	0.140186005	0.304766559	0.029517551	0.901121106	0.867078353	Bacteria.Firmicutes.Clostridia.Clostridiales.Ruminococcaceae.Ruminiclostridium_9	CCL4
425379	ENSG00000275302	rs1049807	0.748920813	0.034364852	0.11719446	0.819707	-0.064453073	0.627247573	-0.135647169	-0.034785501	0.20052386	0.290223676	0.085433248	0.15200388	0.435529217	0.050925176	0.778495902	0.869514211	Bacteria.Firmicutes.Erysipelotrichia.Erysipelotrichales	CCL4
425380	ENSG00000275302	rs1049807	0.02404302	0.002312834	0.221143192	0.094551119	-0.513964616	1.142702984	-0.121013597	0.255656825	0.222445533	0.360268326	0.097958186	0.150685132	0.118786346	0.01234854	0.998891856	0.999590371	Bacteria.Firmicutes.Bacilli.Bacillales.Staphylococcaceae.Staphylococcus	CCL4
425381	ENSG00000275302	rs1049807	0.030249039	0.000889456	0.451757437	0.134331931	-0.352846701	0.788349375	-0.069591225	0.218179981	0.159277241	0.226278486	0.091924615	0.143904727	0.058605138	0.001568393	0.999672451	0.998587032	Bacteria.Firmicutes.Clostridia.Clostridiales.Ruminococcaceae.Butyricicoccus	CCL4
425382	ENSG00000275302	rs1049807	0.369067116	0.779613774	0.026402345	0.063456725	0.248908795	-0.132550105	-0.165264935	0.220621522	0.275187348	0.471732368	0.072739582	0.116839164	0.685880211	0.504850962	0.998803525	0.997226571	Bacteria.Firmicutes.Clostridia.Clostridiales.Lachnospiraceae.Eubacterium_rectale_group	CCL4
425383	ENSG00000275302	rs1049807	0.127244059	0.003680819	0.114072497	0.843024264	-0.221287573	0.617138957	-0.156099469	0.025800103	0.143244565	0.204804124	0.097458982	0.129766236	0.088327923	0.003131428	0.614869948	0.917221068	Bacteria.Actinobacteria.Actinobacteria	CCL4
425384	ENSG00000275302	rs1049807	0.033745624	0.011408211	0.882501358	0.169409645	-0.296930127	0.550754435	-0.008463801	0.117091472	0.136896539	0.211509159	0.057040955	0.084266268	0.039920748	0.005841959	0.835303623	0.901321257	Bacteria.Firmicutes.Clostridia.Clostridiales.Lachnospiraceae.Lachnospiraceae_NK4A136_group	CCL4
425385	ENSG00000275302	rs1049807	0.065765647	0.001543395	0.622902777	0.125958084	-0.35990932	0.979310508	0.043451675	-0.225046366	0.1923023	0.296219127	0.087941442	0.145175961	0.16394584	0.005687851	0.962969945	0.933837527	Bacteria.Firmicutes.Bacilli	CCL4
425386	ENSG00000275395	rs372448642	0.327309185	0.269705006	0.618711454	0.471677991	-0.167209679	0.391231059	-0.03080149	-0.101247787	0.169414388	0.351434359	0.061593803	0.139849587	0.192751148	0.107492311	0.74799296	0.978160108	Bacteria.Firmicutes.Negativicutes.Selenomonadales.Acidaminococcaceae.Phascolarctobacterium	FCGBP
425387	ENSG00000275395	rs372448642	0.321244891	0.631466792	0.56567668	0.506048432	-0.190246542	0.239407499	-0.041280831	-0.127299352	0.190336136	0.496757031	0.071496681	0.190365523	0.31720192	0.251449076	0.996596763	0.999791394	Bacteria.Firmicutes.Clostridia.Clostridiales.Ruminococcaceae.Ruminococcaceae_UCG_005	FCGBP
425388	ENSG00000275395	rs372448642	0.333286528	0.364368023	0.64394602	0.901609843	-0.204615937	0.470370141	-0.041408289	-0.026715002	0.209911297	0.514923158	0.089174047	0.215249658	0.4006255	0.231860838	0.99991226	0.999177825	Bacteria.Actinobacteria.Coriobacteriia.Coriobacteriales.Coriobacteriaceae.Collinsella	FCGBP
425389	ENSG00000275395	rs372448642	0.042300304	0.398346966	0.044348259	0.241302792	-0.383514064	0.314434868	-0.142196091	-0.196202818	0.185152039	0.369845922	0.069345705	0.165917721	0.085682839	0.195972819	0.521619672	0.900254866	Bacteria.Bacteroidetes.Bacteroidia.Bacteroidales.Porphyromonadaceae.Odoribacter	FCGBP
425390	ENSG00000275395	rs372448642	0.933791512	0.309933633	0.845146867	0.08485832	-0.034914495	-0.849229575	-0.015343924	0.254895895	0.418649843	0.829848439	0.078247031	0.145664753	0.950064971	0.496424829	0.999973618	0.989705988	Bacteria.Bacteroidetes.Bacteroidia.Bacteroidales.Bacteroidaceae.Bacteroides	FCGBP
425391	ENSG00000275395	rs372448642	0.190536391	0.019714434	0.299545372	0.152777325	-0.214431296	0.78536091	-0.059258394	0.155351404	0.162103878	0.328484753	0.056665396	0.107380889	0.126048632	0.01284783	0.955858825	0.932392372	Bacteria.Firmicutes.Clostridia.Clostridiales.Lachnospiraceae.Tyzzerella	FCGBP
425392	ENSG00000275395	rs372448642	0.465651717	0.103472726	0.724503744	0.898628129	-0.116953674	0.528514848	0.023791182	-0.018977793	0.159360205	0.320033046	0.06721159	0.148387485	0.271008118	0.032932179	0.648957517	0.995873021	Bacteria.Firmicutes.Clostridia.Clostridiales.Peptostreptococcaceae.Intestinibacter	FCGBP
425393	ENSG00000275395	rs372448642	0.562584842	0.529977573	0.909539628	0.669771499	-0.155322674	0.343083707	-0.012008731	-0.088606922	0.266880818	0.54334904	0.105281779	0.206829068	0.525693989	0.299959891	0.998832683	0.991240351	Bacteria.Firmicutes.Clostridia.Clostridiales.Ruminococcaceae.Eubacterium_coprostanoligenes_group	FCGBP
425394	ENSG00000275395	rs372448642	0.301233819	0.237046257	0.533091473	0.855431635	-0.157356094	0.442834734	0.04298357	0.031356067	0.151001543	0.371066499	0.068593973	0.171421352	0.158467321	0.081013078	0.999694213	0.910077268	Bacteria.Firmicutes.Clostridia.Clostridiales.Lachnospiraceaencultured	FCGBP
425395	ENSG00000275395	rs372448642	0.748052274	0.192766446	0.377249675	0.610299802	-0.056031953	0.446898906	0.068288452	-0.080151597	0.173701975	0.339565667	0.076809778	0.156508112	0.353921431	0.089458059	0.979221309	0.998719086	Bacteria.Firmicutes.Bacilli.Bacillales.Family_XI.Gemella	FCGBP
425396	ENSG00000275395	rs372448642	0.337083128	0.157201918	0.700283503	0.527317985	-0.155435931	0.455364719	-0.023366278	-0.088027532	0.160725223	0.318199796	0.06043375	0.138511768	0.210248076	0.061191042	0.907937078	0.980174864	Bacteria.Firmicutes.Negativicutes.Selenomonadales.Acidaminococcaceae	FCGBP
425397	ENSG00000275395	rs372448642	0.291922046	0.243374136	0.523095607	0.835546828	-0.212479599	0.488661316	-0.0533456	-0.036759366	0.199973128	0.415074306	0.083085741	0.176365126	0.264402263	0.124564832	0.566377597	0.984573442	Bacteria.Firmicutes.Clostridia.Clostridiales.Christensenellaceae.Christensenellaceae_R_7_group	FCGBP
425398	ENSG00000275395	rs372448642	0.278520941	0.084634356	0.499781776	0.855780724	-0.165648817	0.511132876	0.050678689	0.023217196	0.151583797	0.291880957	0.074677996	0.127237461	0.132910402	0.037020818	0.919978938	0.993089508	Bacteria.Proteobacteria.Gammaproteobacteria.Pasteurellales.Pasteurellaceae	FCGBP
425399	ENSG00000275395	rs372448642	0.752587774	0.392562219	0.536588711	0.139157254	0.149025246	-0.808437272	-0.060258213	0.275002079	0.47075646	0.939269158	0.096990547	0.183666026	0.918109929	0.62837599	0.999135888	0.954809854	Bacteria.Firmicutes.Clostridia.Clostridiales.Ruminococcaceae	FCGBP
425400	ENSG00000275395	rs372448642	0.388682348	0.072004658	0.853408072	0.913985597	-0.132044156	0.530497162	0.011608294	-0.013465993	0.152155112	0.290065709	0.062575618	0.124186264	0.160377894	0.030908537	0.998277807	0.999325446	Bacteria.Bacteroidetes.Bacteroidia.Bacteroidales.Porphyromonadaceae.Parabacteroides	FCGBP
425401	ENSG00000275395	rs372448642	0.517582305	0.050254389	0.986294704	0.40987633	-0.122085843	0.614394453	-0.001243988	-0.107652772	0.18764413	0.30798896	0.072139935	0.129785549	0.375650369	0.040874452	0.969169602	0.997216401	Bacteria.Firmicutes.Clostridia.Clostridiales.Ruminococcaceae.Subdoligranulum	FCGBP
425402	ENSG00000275395	rs372448642	0.19375905	0.043771019	0.35492169	0.883106174	-0.22397309	0.603814561	0.048067409	-0.01488815	0.170565457	0.293638626	0.051589171	0.100860245	0.167344405	0.024803469	0.999492402	0.999741582	Bacteria.Proteobacteria.Gammaproteobacteria.Enterobacteriales.Enterobacteriaceae.Escherichia_Shigella	FCGBP
425403	ENSG00000275395	rs372448642	0.250399741	0.044069499	0.189951111	0.652594039	-0.170563172	0.572905162	-0.12640398	0.06861783	0.147071022	0.27901379	0.095429975	0.151725172	0.137172654	0.021633806	0.999670759	0.996530704	Bacteria.Firmicutes.Clostridia.Clostridiales.Ruminococcaceae.Flavonifractor	FCGBP
425404	ENSG00000275395	rs372448642	0.644404463	0.045064521	0.728503269	0.325991958	-0.096346023	0.89246953	0.025891215	0.148491637	0.207772017	0.43674481	0.074268287	0.150037394	0.433174766	0.043998815	0.999858829	0.929555963	Bacteria.Proteobacteria.Betaproteobacteria.Neisseriales.Neisseriaceae.Eikenella	FCGBP
425405	ENSG00000275395	rs372448642	0.324039458	0.112915465	0.384450965	0.122353826	-0.144518047	0.458002042	0.04847372	-0.196072132	0.145429927	0.285015454	0.05535814	0.125256695	0.164834032	0.039118813	0.736672431	0.787569737	Bacteria.Firmicutes.Negativicutes.Selenomonadales.Veillonellaceae.Dialister	FCGBP
425406	ENSG00000275395	rs372448642	0.443787211	0.074481005	0.568451139	0.609057764	-0.114298741	0.509866442	-0.035548711	-0.069475654	0.148341072	0.281259448	0.062012208	0.135190365	0.178437144	0.027310956	0.97729231	0.892571169	Bacteria.Bacteroidetes.Bacteroidia.Bacteroidales.Rikenellaceae	FCGBP
425407	ENSG00000275395	rs372448642	0.347899668	0.072491705	0.869781925	0.879493927	-0.142105913	0.552816104	-0.012455305	0.025795201	0.150295351	0.30279917	0.075677347	0.169472753	0.206609769	0.027145975	0.732869855	0.884103191	Bacteria.Firmicutes.Clostridia.Clostridiales.Peptostreptococcaceae	FCGBP
425408	ENSG00000275395	rs372448642	0.605212622	0.712669149	0.993569551	0.04349132	-0.127542983	0.144805539	-0.000611107	-0.279373091	0.245535522	0.391485891	0.075533726	0.135674473	0.421868227	0.30104833	0.891819846	0.7219323	Bacteria.Bacteroidetes.Bacteroidia.Bacteroidales.Prevotellaceae.Prevotella_9	FCGBP
425409	ENSG00000275395	rs372448642	0.419949099	0.076896638	0.912725321	0.8179246	-0.135064039	0.562605958	-0.009249596	-0.031844189	0.166404677	0.312988588	0.084065013	0.13776437	0.180199072	0.031556357	0.997117901	0.953568156	Bacteria.Firmicutes.Clostridia.Clostridiales.Lachnospiraceae.Eubacterium_hallii_group	FCGBP
425410	ENSG00000275395	rs372448642	0.125537745	0.030967183	0.190736868	0.287703901	-0.281071018	0.765699195	0.125404983	-0.197557324	0.181112104	0.347189376	0.094845989	0.184296169	0.171608216	0.025444557	0.976314705	0.980405449	Bacteria.Firmicutes.Bacilli.Lactobacillales.Streptococcaceae.Streptococcus	FCGBP
425411	ENSG00000275395	rs372448642	0.393303348	0.062197842	0.256359403	0.965214256	-0.125828544	0.533325019	-0.111412674	0.007610342	0.146422194	0.281059048	0.097293665	0.173832832	0.172823976	0.022862676	0.999276643	0.988728768	Bacteria.Firmicutes.Clostridia.Clostridiales.Ruminococcaceae.Ruminiclostridium_5	FCGBP
425412	ENSG00000275395	rs372448642	0.048415337	0.009151706	0.066722533	0.104820607	-0.421060152	0.902819663	-0.13045039	0.189221161	0.209319771	0.336032613	0.069953442	0.115035769	0.088565914	0.015863309	0.413884044	0.768717918	Bacteria.Firmicutes.Clostridia.Clostridiales.Lachnospiraceae.Lachnospiraceae_UCG_010	FCGBP
425413	ENSG00000275395	rs372448642	0.254046313	0.064915407	0.441287409	0.207392311	-0.187494431	0.548221831	-0.054057555	0.179745624	0.162930788	0.291970651	0.069772772	0.141148127	0.145426138	0.02227799	0.512215707	0.904712577	Bacteria.Firmicutes.Clostridia.Clostridiales.Lachnospiraceae.Lachnospira	FCGBP
425414	ENSG00000275395	rs372448642	0.651524534	0.773979315	0.83861578	0.229421255	-0.101429173	0.126839341	0.016834258	-0.196816773	0.223538377	0.439845696	0.082326351	0.162221507	0.431663539	0.370310411	0.997329664	0.92426646	Bacteria.Firmicutes.Negativicutes.Selenomonadales.Veillonellaceae.Megasphaera	FCGBP
425415	ENSG00000275395	rs372448642	0.358657094	0.060944145	0.697434174	0.646542696	-0.136667069	0.565673606	-0.026019253	0.060147208	0.147831658	0.296632922	0.06662839	0.130552608	0.183379422	0.025582318	0.995339941	0.95533137	Bacteria.Proteobacteria.Deltaproteobacteria.Desulfovibrionales.Desulfovibrionaceae.Bilophila	FCGBP
425416	ENSG00000275395	rs372448642	0.818152032	0.187956621	0.470358607	0.901589108	-0.045884966	0.593026064	0.054850965	0.021962613	0.198760401	0.445669616	0.075537545	0.176920953	0.483398805	0.127651434	0.838436493	0.99780419	Bacteria.Firmicutes.Clostridia.Clostridiales.Ruminococcaceae.Ruminococcus_2	FCGBP
425417	ENSG00000275395	rs372448642	0.843902243	0.243067112	0.10954299	0.10258418	-0.031490619	0.350817724	-0.095075626	0.182366363	0.159290544	0.297792323	0.058599216	0.110138361	0.385291848	0.103008933	0.579176488	0.852998594	Bacteria.Proteobacteria.Betaproteobacteria.Burkholderiales.Alcaligenaceae	FCGBP
425418	ENSG00000275395	rs372448642	0.109514751	0.025487776	0.17430036	0.172946251	-0.330474893	1.066808444	0.105070507	-0.30576737	0.203669421	0.466556004	0.076495559	0.221901294	0.190228002	0.032939613	0.694444117	0.857593755	Bacteria.Firmicutes.Negativicutes.Selenomonadales.Veillonellaceae	FCGBP
425419	ENSG00000275395	rs372448642	0.428310591	0.181983414	0.848113103	0.799988346	-0.175376969	0.497180863	-0.015838574	-0.039530875	0.220026209	0.368525714	0.082367371	0.155387618	0.355504753	0.115911972	0.892898076	0.995071635	Bacteria.Firmicutes.Erysipelotrichia.Erysipelotrichales.Erysipelotrichaceae.Clostridium_innocuum_group	FCGBP
425420	ENSG00000275395	rs372448642	0.279093995	0.075988205	0.316780463	0.908376715	-0.1624315	0.535320079	-0.066212736	0.01687876	0.148818574	0.296868464	0.06563094	0.146091293	0.14816014	0.03088684	0.90763257	0.973059627	Bacteria.Firmicutes.Clostridia.Clostridiales.Ruminococcaceae.Ruminococcaceae_UCG_002	FCGBP
425421	ENSG00000275395	rs372448642	0.341990837	0.039680746	0.718755837	0.575088572	-0.140421713	0.606434751	0.022252055	0.071911568	0.146693687	0.288878579	0.061522223	0.127634388	0.16596577	0.017961965	0.903663968	0.911654499	Bacteria.Fusobacteria.Fusobacteriia.Fusobacteriales.Fusobacteriaceae.Fusobacterium	FCGBP
425422	ENSG00000275395	rs372448642	0.834204321	0.355462093	0.842814463	0.026005574	-0.060554916	-0.518990623	0.02081629	-0.483778959	0.288144515	0.557645737	0.104557628	0.212345265	0.701060788	0.360480421	0.874367144	0.782745092	Bacteria.Firmicutes.Clostridia.Clostridiales.Ruminococcaceae.Anaerotruncus	FCGBP
425423	ENSG00000275395	rs372448642	0.352078704	0.073319532	0.787414537	0.904339284	-0.170692806	0.553971295	0.014186212	0.012798114	0.182112988	0.30433186	0.052389239	0.10607508	0.272638523	0.047649529	0.997282517	0.999171204	Bacteria.Proteobacteria.Gammaproteobacteria.Enterobacteriales.Enterobacteriaceae	FCGBP
425424	ENSG00000275395	rs372448642	0.928929849	0.740758564	0.444518705	0.332527983	-0.019168785	0.159974642	0.070644637	-0.222800864	0.214085985	0.481467543	0.091833184	0.22820589	0.598938393	0.291285569	0.822813308	0.947894379	Bacteria.Firmicutes.Clostridia.Clostridiales.Lachnospiraceae.Lachnospiraceae_ND3007_group	FCGBP
425425	ENSG00000275395	rs372448642	0.343603789	0.053843258	0.35485004	0.714013424	-0.140047302	0.554079755	0.069496774	-0.053398745	0.146795726	0.282159133	0.074577425	0.145075798	0.15399397	0.023969493	0.981825393	0.997201293	Bacteria.Firmicutes.Clostridia.Clostridiales.Lachnospiraceae.Coprococcus_1	FCGBP
425426	ENSG00000275395	rs372448642	0.580687422	0.46747578	0.567522406	0.186581143	-0.09330571	0.256388276	0.033025302	-0.183034942	0.168068428	0.350791449	0.057471886	0.137119896	0.335480402	0.189996979	0.959597159	0.99789802	Bacteria.Verrucomicrobia	FCGBP
425427	ENSG00000275395	rs372448642	0.645942891	0.089137588	0.154049511	0.593942025	-0.070363948	0.498502587	0.131452968	-0.094278582	0.152450437	0.288855797	0.091148039	0.175966415	0.272598347	0.034457633	0.88760533	0.997132292	Bacteria.Firmicutes.Bacilli.Bacillales	FCGBP
425428	ENSG00000275395	rs372448642	0.096913387	0.050244578	0.077321249	0.311209538	-0.27440854	0.709030374	0.198355949	-0.243344105	0.162917987	0.355413243	0.110511711	0.238423401	0.104211368	0.029272431	0.621498125	0.928595127	Bacteria.Actinobacteria	FCGBP
425429	ENSG00000275395	rs372448642	0.505784237	0.387253649	0.7667484	0.291892283	-0.114601696	0.308653046	0.017079643	-0.145625897	0.17127048	0.354587008	0.057338237	0.137045884	0.297324688	0.165314718	0.984424829	0.998439902	Bacteria.Verrucomicrobia.Verrucomicrobiae.Verrucomicrobiales.Verrucomicrobiaceae.Akkermansia	FCGBP
425430	ENSG00000275395	rs372448642	0.502157516	0.186632627	0.901993816	0.914075357	-0.160910022	0.577154304	-0.010150716	0.017792742	0.238434284	0.432424062	0.082109037	0.164260558	0.470537415	0.162013067	0.997594253	0.968948848	Bacteria.Firmicutes.Erysipelotrichia.Erysipelotrichales.Erysipelotrichaceae.Faecalitalea	FCGBP
425431	ENSG00000275395	rs372448642	0.722905733	0.042029879	0.791798782	0.232908425	-0.084553095	0.847044136	0.021147067	0.186013326	0.237430219	0.408379551	0.079780921	0.154480277	0.491126497	0.063492737	0.999878354	0.954088273	Bacteria.Bacteroidetes.Bacteroidia.Bacteroidales.Porphyromonadaceae.Barnesiella	FCGBP
425432	ENSG00000275395	rs372448642	0.50356256	0.073482144	0.573548397	0.809346799	-0.10678206	0.543293501	0.047173843	0.043063342	0.1587514	0.298638867	0.083390854	0.177761795	0.242911867	0.028058595	0.889537299	0.993111591	Bacteria.Actinobacteria.Actinobacteria.Bifidobacteriales.Bifidobacteriaceae.Bifidobacterium	FCGBP
425433	ENSG00000275395	rs372448642	0.287100204	0.57526457	0.471166497	0.561432678	-0.261259778	0.29998874	-0.064649175	-0.121466567	0.243414819	0.5326898	0.089193989	0.208092486	0.354586659	0.304993135	0.981084248	0.998600531	Bacteria.Firmicutes.Clostridia.Clostridiales.Ruminococcaceae.Ruminiclostridium_6	FCGBP
425434	ENSG00000275395	rs372448642	0.171220829	0.01945301	0.049911643	0.065404901	-0.202739252	0.713116476	0.206883707	-0.383350645	0.1465325	0.297602962	0.103548929	0.204546145	0.104835838	0.011097125	0.573819581	0.859741011	Bacteria.Actinobacteria.Actinobacteria	FCGBP
425435	ENSG00000275395	rs372448642	0.77409555	0.391405205	0.522307624	0.550576578	-0.056246097	0.366147838	0.072341675	-0.136100847	0.195149997	0.42435852	0.112458102	0.226825763	0.499143175	0.195693651	0.998820086	0.961415255	Bacteria.Firmicutes.Clostridia.Clostridiales.Family_XIII	FCGBP
425436	ENSG00000275395	rs372448642	0.337492486	0.042122805	0.678461159	0.658508542	-0.142043489	0.597373647	0.025784601	0.056629826	0.147002442	0.288142136	0.06191696	0.127541186	0.161796841	0.019083905	0.892291918	0.91277011	Bacteria.Fusobacteria.Fusobacteriia.Fusobacteriales	FCGBP
425437	ENSG00000275395	rs372448642	0.460639272	0.30407597	0.776250192	0.933078631	-0.194618678	0.504870621	0.024392262	0.011731313	0.262218315	0.487362321	0.085468895	0.13916485	0.469451087	0.195242669	0.9994853	0.999502343	Bacteria.Firmicutes.Clostridia.Clostridiales.Lachnospiraceae.Ruminococcus_gnavus_group	FCGBP
425438	ENSG00000275395	rs372448642	0.626977733	0.964756894	0.865481032	0.209365644	-0.10692248	0.021646222	0.015454848	-0.256783423	0.218966973	0.488014947	0.090871888	0.202530622	0.562324727	0.4659086	0.949374291	0.966332496	Bacteria.Firmicutes.Clostridia.Clostridiales.Ruminococcaceae.Ruminococcaceae_NK4A214_group	FCGBP
425439	ENSG00000275395	rs372448642	0.539957033	0.469973807	0.998589035	0.800825266	-0.133724492	0.41411559	0.000134528	-0.054017148	0.217037559	0.569799714	0.075782172	0.213242082	0.462778741	0.216611086	0.999985325	0.999758873	Bacteria.Firmicutes.Clostridia.Clostridiales.Ruminococcaceae.Ruminococcaceae_UCG_014	FCGBP
425440	ENSG00000275395	rs372448642	0.697815271	0.167241702	0.136109911	0.376583878	-0.060260431	0.442873816	-0.087829258	0.087609136	0.154515896	0.317076022	0.058198379	0.098403143	0.336010933	0.074067704	0.592745633	0.823311671	Bacteria.Firmicutes.Clostridia.Clostridiales.Lachnospiraceae.Roseburia	FCGBP
425441	ENSG00000275395	rs372448642	0.733998258	0.07588759	0.42585169	0.895843224	-0.05854997	0.531579886	0.058789104	0.014216915	0.171563055	0.29469065	0.073363044	0.108173198	0.369886816	0.035562161	0.92296811	0.979585985	Bacteria.Firmicutes.Erysipelotrichia.Erysipelotrichales.Erysipelotrichaceae.Erysipelatoclostridium	FCGBP
425442	ENSG00000275395	rs372448642	0.443506679	0.377559577	0.832918254	0.708604791	-0.162977189	0.396264993	0.02079088	0.067119352	0.211387	0.446004026	0.098158302	0.17880679	0.346262526	0.246653858	0.964655481	0.86416948	Bacteria.Firmicutes.Erysipelotrichia.Erysipelotrichales	FCGBP
425443	ENSG00000275395	rs372448642	0.185636146	0.012122889	0.226592318	0.054665657	-0.198085375	0.774340924	-0.059843451	0.211878571	0.148072302	0.30003748	0.049022055	0.108276564	0.109983011	0.007433326	0.67050558	0.985377765	Bacteria.Proteobacteria.Betaproteobacteria.Burkholderiales.Alcaligenaceae.Sutterella	FCGBP
425444	ENSG00000275395	rs372448642	0.87413437	0.938799093	0.960404893	0.535023987	-0.10109508	-0.078292731	-0.006070505	0.114402694	0.635677958	1.015773566	0.121806527	0.183433345	0.954184916	0.805269792	0.999826541	0.999832315	Bacteria.Firmicutes.Clostridia.Clostridiales.Lachnospiraceae	FCGBP
425445	ENSG00000275395	rs372448642	0.093463891	0.067548775	0.135764269	0.242963479	-0.321805013	1.123950145	-0.093954433	0.248570061	0.189033259	0.604585478	0.062201207	0.2109523	0.182542603	0.073941992	0.981446852	0.925873833	Bacteria.Proteobacteria.Gammaproteobacteria.Enterobacteriales.Enterobacteriaceae.Citrobacter	FCGBP
425446	ENSG00000275395	rs372448642	0.607151247	0.854215619	0.736610097	0.523194033	-0.361039469	-0.219925986	0.0397896	0.123671044	0.698803371	1.192175878	0.117793962	0.192663357	0.997454612	0.88398609	0.997650199	0.999159905	Bacteria.Firmicutes.Clostridia.Clostridiales	FCGBP
425447	ENSG00000275395	rs372448642	0.278380176	0.134984252	0.433200974	0.899714497	-0.169056795	0.484480803	-0.068108988	-0.019101708	0.154656694	0.32009293	0.086364758	0.150983255	0.166817599	0.049214553	0.998043854	0.98261409	Bacteria.Firmicutes.Clostridia.Clostridiales.Ruminococcaceaencultured	FCGBP
425448	ENSG00000275395	rs372448642	0.300213648	0.248091638	0.540778861	0.82336047	-0.208509933	0.483443471	-0.051028775	-0.039504608	0.199664259	0.414808923	0.082989448	0.176258892	0.267276707	0.1240504	0.56894821	0.985010266	Bacteria.Firmicutes.Clostridia.Clostridiales.Christensenellaceae	FCGBP
425449	ENSG00000275395	rs372448642	0.378773449	0.544067327	0.003546326	0.11342022	0.148858101	0.233077582	-0.204036089	0.216087219	0.167972308	0.382169348	0.067423346	0.134663586	0.277535653	0.187835701	0.317204417	0.892087739	Bacteria.Firmicutes.Clostridia.Clostridiales.Lachnospiraceae.Lachnoclostridium	FCGBP
425450	ENSG00000275395	rs372448642	0.283644241	0.08261887	0.507426399	0.803260832	-0.163048485	0.510472656	0.049760666	0.031472499	0.150816197	0.289565132	0.074655423	0.125814859	0.141139241	0.03617372	0.919213845	0.995634428	Bacteria.Proteobacteria.Gammaproteobacteria.Pasteurellales.Pasteurellaceae.Haemophilus	FCGBP
425451	ENSG00000275395	rs372448642	0.3521922	0.056628939	0.89811887	0.706137992	-0.139582057	0.575213833	-0.0082875	0.047957492	0.148956117	0.29638903	0.064474305	0.126634074	0.16729005	0.024814463	0.99935717	0.960853802	Bacteria.Firmicutes.Erysipelotrichia.Erysipelotrichales.Erysipelotrichaceae.Erysipelotrichaceae_UCG_003	FCGBP
425452	ENSG00000275395	rs372448642	0.949214004	0.099847225	0.161033085	0.883463397	-0.010947266	0.626488077	0.151591519	0.034309298	0.171210774	0.375276569	0.106922227	0.233147178	0.469315776	0.053511182	0.999739884	0.911963834	Bacteria.Actinobacteria.Coriobacteriia.Coriobacteriales.Coriobacteriaceae	FCGBP
425453	ENSG00000275395	rs372448642	0.44262955	0.074397843	0.567140538	0.612414626	-0.114562693	0.510042272	-0.035731713	-0.068852863	0.148304913	0.281273745	0.062120284	0.135247541	0.179315201	0.02777133	0.975933082	0.877983283	Bacteria.Bacteroidetes.Bacteroidia.Bacteroidales.Rikenellaceae.Alistipes	FCGBP
425454	ENSG00000275395	rs372448642	0.376638282	0.074786512	0.962849192	0.655019647	-0.133494137	0.517256051	-0.003276061	-0.059827758	0.149958668	0.285643654	0.070063657	0.133285782	0.174945142	0.026302946	0.998525812	0.997174658	Bacteria.Proteobacteria.Deltaproteobacteria.Desulfovibrionales.Desulfovibrionaceae	FCGBP
425455	ENSG00000275395	rs372448642	0.539391863	0.072457294	0.816629023	0.612641285	-0.11406392	0.678821713	-0.019894108	-0.078901343	0.184869425	0.371771484	0.08544668	0.155084805	0.338891184	0.060531481	0.926890345	0.927561557	Bacteria.Firmicutes.Clostridia.Clostridiales.Lachnospiraceae.Blautia	FCGBP
425456	ENSG00000275395	rs372448642	0.926919127	0.278235987	0.101299513	0.005066736	-0.014096162	0.308571177	0.108871416	-0.350343035	0.153089071	0.282201922	0.065500577	0.120753142	0.296972188	0.089265056	0.968802863	0.567539809	Bacteria.Bacteroidetes.Bacteroidia.Bacteroidales.Prevotellaceae	FCGBP
425457	ENSG00000275395	rs372448642	0.198171405	0.639448852	0.352004552	0.52772432	-0.330623121	0.237150828	-0.104091673	-0.130521691	0.254313593	0.503853121	0.111038699	0.20557938	0.346109809	0.361631057	0.99032513	0.895807458	Bacteria.Firmicutes.Clostridia.Clostridiales.Ruminococcaceae.Ruminococcaceae_UCG_013	FCGBP
425458	ENSG00000275395	rs372448642	0.446862935	0.376975345	0.840115544	0.708291425	-0.161550423	0.39641137	0.019911934	0.067212893	0.211094282	0.445619427	0.098303836	0.1788542	0.346670859	0.243232883	0.955579725	0.862626287	Bacteria.Firmicutes.Erysipelotrichia.Erysipelotrichales.Erysipelotrichaceae	FCGBP
425459	ENSG00000275395	rs372448642	0.802858105	0.600122489	0.524752021	0.308554509	-0.049785853	0.220967384	0.037592007	-0.135502847	0.198609253	0.419448381	0.058784402	0.132030469	0.483201716	0.243356385	0.872913529	0.998607976	Bacteria.Firmicutes.Clostridia.Clostridiales.Lachnospiraceae.Tyzzerella_4	FCGBP
425460	ENSG00000275395	rs372448642	0.733145462	0.893258324	0.964246674	0.287270803	-0.112356319	-0.086356382	-0.003896647	0.170263477	0.328131736	0.641059352	0.086595557	0.158690537	0.819949315	0.540505108	0.998803525	0.997226571	Bacteria.Firmicutes.Clostridia.Clostridiales.Lachnospiraceae.Eubacterium_rectale_group	FCGBP
425461	ENSG00000275395	rs372448642	0.573550251	0.020673128	0.873995203	0.180017088	-0.113873449	0.857507538	0.012411293	0.179093874	0.201299056	0.361543173	0.077954302	0.132144577	0.414319586	0.029353389	0.774496686	0.959078693	Bacteria.Firmicutes.Clostridia.Clostridiales.Ruminococcaceae.Ruminococcus_1	FCGBP
425462	ENSG00000275395	rs372448642	0.401840507	0.050351139	0.994360912	0.512406535	-0.126995494	0.564339586	-0.000443502	-0.077134373	0.150492877	0.283019637	0.062510493	0.11709854	0.202752663	0.020143984	0.999296249	0.97562022	Bacteria.Bacteroidetes.Bacteroidia.Bacteroidales.Porphyromonadaceae	FCGBP
425463	ENSG00000275395	rs372448642	0.857812349	0.514283416	0.420186453	0.01431038	0.046168841	-0.293369256	0.06823438	-0.408059496	0.256675559	0.447362628	0.084110834	0.162119185	0.5247355	0.295639649	0.998896274	0.98418264	Bacteria.Proteobacteria.Deltaproteobacteria.Desulfovibrionales.Desulfovibrionaceae.Desulfovibrio	FCGBP
425464	ENSG00000275395	rs372448642	0.919752266	0.41799782	0.105404278	0.109118666	0.017523887	0.26291487	-0.106125941	0.199618537	0.173267142	0.322559616	0.064629157	0.122883422	0.451051347	0.163485866	0.519916304	0.943991456	Bacteria.Proteobacteria.Betaproteobacteria.Burkholderiales	FCGBP
425465	ENSG00000275395	rs372448642	0.150762553	0.033587145	0.269975127	0.283292627	-0.283259526	0.822192618	0.103748604	-0.204111845	0.194816178	0.378713282	0.093248189	0.188659823	0.209379652	0.032201867	0.967792983	0.964873007	Bacteria.Firmicutes.Bacilli.Lactobacillales	FCGBP
425466	ENSG00000275395	rs372448642	0.902621834	0.096690535	0.261650915	0.809153211	0.024261952	0.689899635	0.093841963	0.038514413	0.197526923	0.409318245	0.082874278	0.158819696	0.536439817	0.07813459	0.709473091	0.996502544	Bacteria.Firmicutes.Clostridia.Clostridiales.Family_XI	FCGBP
425467	ENSG00000275395	rs372448642	0.893696235	0.690113756	0.514221945	0.085828438	0.039154089	-0.205438643	-0.042357568	0.189901274	0.291861799	0.512976613	0.064582143	0.108867681	0.676055278	0.459643836	0.960907055	0.779324707	Bacteria.Firmicutes.Clostridia.Clostridiales.Ruminococcaceae.Faecalibacterium	FCGBP
425468	ENSG00000275395	rs372448642	0.439357237	0.111698295	0.804262396	0.613468331	-0.120393073	0.486987594	-0.021496067	0.063496514	0.154735139	0.302007691	0.086382056	0.125097411	0.181958115	0.042286673	0.781039299	0.979583885	Bacteria.Firmicutes.Clostridia.Clostridiales.Lachnospiraceae.Dorea	FCGBP
425469	ENSG00000275395	rs372448642	0.905586892	0.146914126	0.083562222	0.644064239	0.020195812	0.479657561	0.130360247	-0.064525147	0.169612494	0.326731732	0.074178876	0.139006589	0.440159284	0.066518444	0.674407247	0.983121182	Bacteria.Firmicutes.Clostridia.Clostridiales.Lachnospiraceae.Eubacterium_eligens_group	FCGBP
425470	ENSG00000275395	rs372448642	0.437169306	0.040421853	0.822418827	0.236578397	-0.174808382	1.044801791	-0.01867064	0.223322087	0.223596632	0.499615123	0.082854023	0.186940609	0.443089506	0.063077413	0.965136032	0.997513341	Bacteria.Firmicutes.Clostridia.Clostridiales.Lachnospiraceae.Eubacterium_xylanophilum_group	FCGBP
425471	ENSG00000275395	rs372448642	0.809835958	0.23868373	0.352220313	0.564267068	-0.043251174	0.419063843	0.054616177	-0.074779892	0.179005612	0.352388816	0.058287519	0.129046096	0.465782588	0.122354465	0.99714486	0.996602117	Bacteria.Firmicutes.Clostridia.Clostridiales.Clostridiaceae_1.Clostridium_sensu_stricto_1	FCGBP
425472	ENSG00000275395	rs372448642	0.770820105	0.192310217	0.804003131	0.862186459	-0.078659527	0.583076309	0.027384709	0.034714327	0.268902233	0.442576716	0.109896935	0.199186163	0.560659176	0.172221974	0.998891856	0.999590371	Bacteria.Firmicutes.Bacilli.Bacillales.Staphylococcaceae.Staphylococcus	FCGBP
425473	ENSG00000275395	rs372448642	0.283419066	0.059964718	0.585453545	0.757920609	-0.17532033	0.578626699	-0.044888348	0.043814561	0.162090876	0.302239936	0.08188777	0.141559214	0.142582762	0.021354317	0.990263512	0.935449612	Bacteria.Proteobacteria.Gammaproteobacteria.Pseudomonadales	FCGBP
425474	ENSG00000275395	rs372448642	0.72690354	0.370163061	0.794417458	0.650836412	-0.089014959	0.392281137	0.024589405	-0.088215691	0.253778231	0.434696567	0.093977685	0.194006384	0.553405139	0.248238508	0.997947728	0.9977362	Bacteria.Actinobacteria.Actinobacteria.Micrococcales	FCGBP
425475	ENSG00000275395	rs372448642	0.881368166	0.585948192	0.927744011	0.254699885	-0.080095657	-0.520330018	-0.008847593	0.187883461	0.534601784	0.950470587	0.097187925	0.163495939	0.965092558	0.65183798	0.997187614	0.921529413	Bacteria.Bacteroidetes.Bacteroidia.Bacteroidales	FCGBP
425476	ENSG00000275395	rs372448642	0.953125831	0.569757365	0.067384026	0.030583785	-0.009498901	0.181704789	0.147501878	-0.395968656	0.16097324	0.318047408	0.079294016	0.179117049	0.423834994	0.182552933	0.991744893	0.827760721	Bacteria.Firmicutes.Bacilli.Lactobacillales.Carnobacteriaceae	FCGBP
425477	ENSG00000275395	rs372448642	0.423410504	0.298506286	0.898194712	0.320153505	-0.122925075	0.348017658	-0.00984506	0.152016737	0.152588108	0.332068485	0.076649044	0.151743088	0.205486576	0.104579241	0.922239067	0.90742825	Bacteria.Firmicutes.Clostridia.Clostridiales.Lachnospiraceae.Fusicatenibacter	FCGBP
425478	ENSG00000275395	rs372448642	0.38207635	0.199080789	0.714862284	0.853892962	-0.204185891	0.610171215	-0.039314837	0.04200185	0.232017177	0.47030447	0.107145014	0.227175191	0.427039953	0.157463606	0.99792254	0.986607256	Bacteria.Firmicutes.Clostridia.Clostridiales.Family_XIII.Family_XIII_AD3011_group	FCGBP
425479	ENSG00000275395	rs372448642	0.247811511	0.253508339	0.475798705	0.783850534	-0.286150432	0.485407004	0.048569063	0.035378969	0.245378715	0.421331328	0.067717082	0.128444421	0.40064579	0.178569111	0.996566686	0.997858307	Bacteria.Proteobacteria.Gammaproteobacteria	FCGBP
425480	ENSG00000275395	rs372448642	0.135491085	0.032818462	0.21917608	0.308484087	-0.278841943	0.762593683	0.118670976	-0.18934261	0.184472222	0.349675752	0.095648388	0.184463472	0.187558369	0.027081848	0.981698993	0.976249604	Bacteria.Firmicutes.Bacilli.Lactobacillales.Streptococcaceae	FCGBP
425481	ENSG00000275395	rs372448642	0.501548135	0.080256879	0.569248282	0.929346788	-0.107017841	0.530450119	0.047941925	0.016266462	0.158350995	0.298518731	0.083804398	0.182746461	0.234179642	0.032517128	0.944382312	0.998755611	Bacteria.Actinobacteria.Actinobacteria.Bifidobacteriales.Bifidobacteriaceae	FCGBP
425482	ENSG00000275395	rs372448642	0.795153337	0.673241962	0.943849037	0.701542289	-0.112971569	0.299435672	-0.007077369	0.068256065	0.433350848	0.70685077	0.100096087	0.177318432	0.840084735	0.62656962	0.999330493	0.996873616	Bacteria.Proteobacteria	FCGBP
425483	ENSG00000275395	rs372448642	0.078319926	0.022128872	0.12814899	0.17053415	-0.380993282	0.989931171	0.146343006	-0.27274423	0.212997882	0.422269587	0.094960588	0.196808776	0.17885239	0.034182649	0.933709887	0.933837527	Bacteria.Firmicutes.Bacilli	FCGBP
425484	ENSG00000275395	rs372448642	0.933677415	0.617325236	0.037400097	0.022472288	0.013429379	0.158756875	0.162765529	-0.412670583	0.160750212	0.316214004	0.076598422	0.176501148	0.410275205	0.201111704	0.945687051	0.823043084	Bacteria.Firmicutes.Bacilli.Lactobacillales.Carnobacteriaceae.Granulicatella	FCGBP
425485	ENSG00000275395	rs372448642	0.766091881	0.660372006	0.78330546	0.031193866	-0.067816452	-0.193015801	0.026183912	-0.407353987	0.227008714	0.437258482	0.09481613	0.184963622	0.516159877	0.360438696	0.896254109	0.69900164	Bacteria.Firmicutes.Clostridia.Clostridiales.Ruminococcaceae.Ruminiclostridium_9	FCGBP
425486	ENSG00000275395	rs372448642	0.192806054	0.242473214	0.299232028	0.856207931	-0.239266846	0.465205103	-0.079610348	-0.028392972	0.181817705	0.394387521	0.076077044	0.156069856	0.166773664	0.109670958	0.84372248	0.998819627	Bacteria.Firmicutes.Clostridia.Clostridiales.Ruminococcaceae.Ruminococcaceae_UCG_003	FCGBP
425487	ENSG00000275395	rs372448642	0.390191143	0.073983912	0.459544136	0.54863707	-0.127806319	0.517634069	-0.042932006	0.062978113	0.14774391	0.285042226	0.057702565	0.104449203	0.190107478	0.024159024	0.740593412	0.911776033	Bacteria.Firmicutes.Clostridia.Clostridiales.Lachnospiraceae.Lachnospiraceae_NK4A136_group	FCGBP
425488	ENSG00000275395	rs372448642	0.244976543	0.049970974	0.325118583	0.630767212	-0.178252759	0.569061563	-0.058575595	0.050711803	0.151930603	0.284901352	0.059077804	0.10500834	0.142191237	0.023492956	0.886764336	0.887301988	Bacteria.Proteobacteria.Betaproteobacteria.Burkholderiales.Alcaligenaceae.Parasutterella	FCGBP
425489	ENSG00000275395	rs372448642	0.412422156	0.086946583	0.950656471	0.850682136	-0.144458013	0.57230499	-0.004821146	0.027735019	0.175113082	0.329289617	0.077607964	0.14674655	0.268816169	0.046855927	0.977746096	0.907101516	Bacteria.Proteobacteria.Gammaproteobacteria.Pseudomonadales.Pseudomonadaceae.Pseudomonas	FCGBP
425490	ENSG00000275395	rs372448642	0.628651419	0.719542795	0.754296115	0.46717397	-0.347180987	-0.519509331	0.0371141	0.165560286	0.714468042	1.440546454	0.118083124	0.226366134	0.999435429	0.989125616	0.999968393	0.999515331	Bacteria.Firmicutes	FCGBP
425491	ENSG00000275395	rs372448642	0.213873221	0.708445295	0.263682816	0.357202071	-0.214191383	0.153207319	0.07687163	0.120021763	0.170633078	0.407911979	0.068179804	0.12943163	0.218384361	0.274419133	0.422771874	0.92812514	Bacteria.Firmicutes.Clostridia.Clostridiales.Lachnospiraceae.Anaerostipes	FCGBP
425492	ENSG00000275395	rs372448642	0.914679294	0.108496904	0.16606079	0.936906982	-0.018218502	0.608101351	0.152961589	0.019176771	0.169386374	0.373671246	0.109203947	0.241323746	0.458851274	0.054757096	0.999005033	0.94575678	Bacteria.Actinobacteria.Coriobacteriia.Coriobacteriales	FCGBP
425493	ENSG00000275395	rs372448642	0.878859048	0.587421179	0.930412585	0.255653797	-0.08182042	-0.518332334	-0.00852089	0.187514223	0.534715227	0.950564651	0.097198491	0.163505809	0.965605487	0.649869127	0.997675757	0.924386311	Bacteria.Bacteroidetes	FCGBP
425494	ENSG00000275395	rs372448642	0.349996311	0.07125364	0.818267237	0.54788855	-0.141728863	0.524196254	0.016502916	-0.081001801	0.150554539	0.285843577	0.071532003	0.134089648	0.167136261	0.027025896	0.997604342	0.996621608	Bacteria.Proteobacteria.Deltaproteobacteria	FCGBP
425495	ENSG00000275395	rs372448642	0.789584041	0.232106708	0.232723183	0.84003006	0.058268815	0.464152444	-0.106964401	0.033085285	0.217459139	0.384800751	0.088796153	0.163251247	0.476983457	0.161197911	0.99759175	0.986746924	Bacteria.Firmicutes.Clostridia.Clostridiales.Lachnospiraceae.Lachnospiraceae_UCG_008	FCGBP
425496	ENSG00000275395	rs372448642	0.25190584	0.138305888	0.304851134	0.689201027	-0.17532512	0.471661946	0.072374994	0.075727226	0.151663166	0.31431939	0.069978113	0.18850307	0.175918478	0.046799201	0.977260763	0.9775898	Bacteria.Firmicutes.Negativicutes.Selenomonadales.Veillonellaceae.Veillonella	FCGBP
425497	ENSG00000275395	rs372448642	0.808839181	0.242071053	0.287973866	0.506707581	-0.041900667	0.410600752	0.059833665	-0.085035994	0.172493839	0.347795235	0.055848835	0.127362191	0.45069618	0.107460105	0.968603562	0.99999132	Bacteria.Firmicutes.Clostridia.Clostridiales.Clostridiaceae_1	FCGBP
425498	ENSG00000275395	rs372448642	0.069995458	0.017214676	0.05627616	0.230509544	-0.314080025	0.725875156	-0.188280704	0.240196458	0.170484033	0.296910026	0.096872408	0.198444284	0.098096596	0.013009255	0.999672451	0.998587032	Bacteria.Firmicutes.Clostridia.Clostridiales.Ruminococcaceae.Butyricicoccus	FCGBP
425499	ENSG00000275395	rs372448642	0.214954154	0.025858085	0.341575897	0.127233793	-0.382100557	1.344278757	0.101825647	-0.388064977	0.305123315	0.589437362	0.106281683	0.251196535	0.440223287	0.086146532	0.882834534	0.850035477	Bacteria.Firmicutes.Negativicutes.Selenomonadales	FCGBP
425500	ENSG00000275395	rs372448642	0.97276736	0.444414712	0.256056212	0.147633475	-0.006421527	0.258915772	-0.079072298	0.183539558	0.187383779	0.336495562	0.069007237	0.125249066	0.506904216	0.178912051	0.696161642	0.889654251	Bacteria.Proteobacteria.Betaproteobacteria	FCGBP
425501	ENSG00000275688	rs854624	0.200045842	0.28594693	0.68923162	0.690777125	0.17095987	-0.475015873	0.024065408	0.068172882	0.132058337	0.44150341	0.059910752	0.170612077	0.15477474	0.070457879	0.636729624	0.980168523	Bacteria.Firmicutes.Clostridia.Clostridiales.Peptostreptococcaceae.Intestinibacter	CCL15-CCL14
425502	ENSG00000275688	rs854624	0.278385474	0.049790945	0.714611207	0.603406633	0.204337788	-0.814241858	0.025104209	-0.072825586	0.186934564	0.40732084	0.068353676	0.139497911	0.296514184	0.062777005	0.997329664	0.92426646	Bacteria.Firmicutes.Negativicutes.Selenomonadales.Veillonellaceae.Megasphaera	CCL15-CCL14
425503	ENSG00000275688	rs854624	0.060812795	0.153695431	0.150849109	0.944549328	0.319307037	-0.621054178	0.087714137	0.011764491	0.167353538	0.430255992	0.060339764	0.16849147	0.125819431	0.103394531	0.7770984	0.998304349	Bacteria.Firmicutes.Erysipelotrichia.Erysipelotrichales.Erysipelotrichaceae.Clostridium_innocuum_group	CCL15-CCL14
425504	ENSG00000275688	rs854624	0.18221141	0.019555107	0.088515156	0.649927101	0.162045032	-0.676910535	-0.078241574	0.054923142	0.120176287	0.282740271	0.045246525	0.120451849	0.112441932	0.010149622	0.558449037	0.852880543	Bacteria.Firmicutes.Negativicutes.Selenomonadales.Veillonellaceae.Dialister	CCL15-CCL14
425505	ENSG00000275688	rs854624	0.125025018	0.058685199	0.290171521	0.864354604	0.212884664	-0.608283528	-0.055586038	-0.016876207	0.136985777	0.316091533	0.052123158	0.09839707	0.115823977	0.03548474	0.659340375	0.935568656	Bacteria.Proteobacteria.Betaproteobacteria.Burkholderiales.Alcaligenaceae	CCL15-CCL14
425506	ENSG00000275688	rs854624	0.386458158	0.060227527	0.981471507	0.973847995	0.148765378	-0.658640167	-0.001538545	-0.004288456	0.170616995	0.34439704	0.065993291	0.130312519	0.353186684	0.049240346	0.996596763	0.999791394	Bacteria.Firmicutes.Clostridia.Clostridiales.Ruminococcaceae.Ruminococcaceae_UCG_005	CCL15-CCL14
425507	ENSG00000275688	rs854624	0.213153669	0.019087173	0.658095937	0.435650513	0.163672776	-0.636546759	-0.029014367	0.094529999	0.130180801	0.26481027	0.065261566	0.120511354	0.118455791	0.010982767	0.997117901	0.950206352	Bacteria.Firmicutes.Clostridia.Clostridiales.Lachnospiraceae.Eubacterium_hallii_group	CCL15-CCL14
425508	ENSG00000275688	rs854624	0.453741443	0.024803365	0.710542493	0.948125372	0.115367842	-0.648322577	0.030082524	0.010916002	0.153065403	0.282154697	0.080702898	0.167134056	0.340431928	0.021852313	0.976314705	0.994365378	Bacteria.Firmicutes.Bacilli.Lactobacillales.Streptococcaceae.Streptococcus	CCL15-CCL14
425509	ENSG00000275688	rs854624	0.100849515	0.008290533	0.275707578	0.306508235	0.234577729	-0.826998564	0.057568646	-0.12760247	0.140939619	0.303674786	0.052370147	0.123803483	0.098264991	0.008629135	0.639038922	0.970562572	Bacteria.Firmicutes.Negativicutes.Selenomonadales.Acidaminococcaceae.Phascolarctobacterium	CCL15-CCL14
425510	ENSG00000275688	rs854624	0.225045847	0.044827897	0.820743773	0.901658478	0.151016023	-0.622636954	0.016006696	0.018441088	0.123291807	0.304350921	0.070356998	0.148658464	0.127539064	0.021903326	0.999670759	0.996530704	Bacteria.Firmicutes.Clostridia.Clostridiales.Ruminococcaceae.Flavonifractor	CCL15-CCL14
425511	ENSG00000275688	rs854624	0.585997109	0.042868721	0.504351473	0.454653682	0.08617023	-1.005575678	-0.041590669	-0.124377301	0.157425066	0.486847081	0.061947143	0.165354147	0.405563772	0.046857246	0.847536449	0.991307536	Bacteria.Firmicutes.Clostridia.Clostridiales.Ruminococcaceae.Ruminococcus_2	CCL15-CCL14
425512	ENSG00000275688	rs854624	0.266922661	0.056931637	0.680949474	0.949088914	0.209197666	-0.665660247	-0.02869382	-0.011816422	0.186818127	0.343424561	0.06947278	0.18434932	0.305579816	0.053780338	0.861066919	0.91957189	Bacteria.Firmicutes.Negativicutes.Selenomonadales.Veillonellaceae	CCL15-CCL14
425513	ENSG00000275688	rs854624	0.79569668	0.113228061	0.132082189	0.27951059	0.036792806	-0.484128429	0.072429475	-0.079743503	0.141518651	0.301540581	0.047491224	0.073124334	0.392051542	0.04916784	0.999492402	0.999741582	Bacteria.Proteobacteria.Gammaproteobacteria.Enterobacteriales.Enterobacteriaceae.Escherichia_Shigella	CCL15-CCL14
425514	ENSG00000275688	rs854624	0.22068862	0.259429067	0.85145907	0.678876914	0.154625357	-0.488447584	0.01234388	0.079316576	0.12504166	0.429335275	0.065657477	0.190725672	0.154693372	0.072370236	0.729345804	0.877807854	Bacteria.Firmicutes.Clostridia.Clostridiales.Peptostreptococcaceae	CCL15-CCL14
425515	ENSG00000275688	rs854624	0.746626302	0.23237867	0.463277979	0.502889725	0.056570391	-0.463695683	-0.069585595	0.121215552	0.174348603	0.384648519	0.094312158	0.179924686	0.491492347	0.13614318	0.998820086	0.961415255	Bacteria.Firmicutes.Clostridia.Clostridiales.Family_XIII	CCL15-CCL14
425516	ENSG00000275688	rs854624	0.226516933	0.404356725	0.685196839	0.19408843	0.148255868	-0.31454653	-0.021156663	0.184355675	0.12142706	0.374755994	0.051956063	0.140500172	0.127350057	0.111121196	0.898862671	0.781630317	Bacteria.Fusobacteria.Fusobacteriia.Fusobacteriales.Fusobacteriaceae.Fusobacterium	CCL15-CCL14
425517	ENSG00000275688	rs854624	0.440661649	0.014231786	0.134040072	0.264102661	0.098343214	-0.653835205	-0.104187731	0.124113736	0.126758305	0.259544136	0.068666582	0.110178031	0.223320643	0.008248277	0.77292612	0.976482596	Bacteria.Actinobacteria.Actinobacteria.Bifidobacteriales.Bifidobacteriaceae.Bifidobacterium	CCL15-CCL14
425518	ENSG00000275688	rs854624	0.240114489	0.010648686	0.375129038	0.599711699	0.144083204	-0.687536812	0.072445906	0.074436264	0.121532369	0.261422909	0.081122596	0.141138248	0.126944199	0.005906862	0.999276643	0.988728768	Bacteria.Firmicutes.Clostridia.Clostridiales.Ruminococcaceae.Ruminiclostridium_5	CCL15-CCL14
425519	ENSG00000275688	rs854624	0.337238363	0.027671244	0.334150878	0.927019935	0.122289962	-0.682650926	0.053446594	0.011714802	0.126492263	0.303058371	0.054928606	0.127402934	0.150614296	0.016055089	0.905635856	0.999809751	Bacteria.Proteobacteria.Gammaproteobacteria.Pasteurellales.Pasteurellaceae	CCL15-CCL14
425520	ENSG00000275688	rs854624	0.218592858	0.203257956	0.696739106	0.875069913	0.183797485	-0.581184554	-0.022685448	-0.029453709	0.147950503	0.452187932	0.05795117	0.1866014	0.225387093	0.109148154	0.945999629	0.997216401	Bacteria.Firmicutes.Clostridia.Clostridiales.Ruminococcaceae.Subdoligranulum	CCL15-CCL14
425521	ENSG00000275688	rs854624	0.575275914	0.069508309	0.32913249	0.595287607	0.079859736	-0.566802407	-0.048549852	0.051196782	0.141811099	0.307113246	0.049377148	0.09590661	0.242538492	0.033044864	0.955858825	0.966312045	Bacteria.Firmicutes.Clostridia.Clostridiales.Lachnospiraceae.Tyzzerella	CCL15-CCL14
425522	ENSG00000275688	rs854624	0.193396594	0.011186146	0.507605365	0.264001029	0.169615858	-0.684792838	-0.032632835	0.108619077	0.129063591	0.262234398	0.048979425	0.096402425	0.14901697	0.009627246	0.732838771	0.802301482	Bacteria.Firmicutes.Clostridia.Clostridiales.Lachnospiraceae.Roseburia	CCL15-CCL14
425523	ENSG00000275688	rs854624	0.664385021	0.02576979	0.423522606	0.615118455	0.067081143	-0.783583293	0.058099788	0.087703004	0.153906517	0.343371989	0.072137368	0.1735963	0.374585935	0.029734044	0.89749298	0.927561557	Bacteria.Firmicutes.Clostridia.Clostridiales.Lachnospiraceae.Blautia	CCL15-CCL14
425524	ENSG00000275688	rs854624	0.383498989	0.213096955	0.980575143	0.903137125	0.149143961	-0.719206828	0.00204589	0.024331767	0.169983304	0.571965486	0.083704803	0.199154524	0.323476155	0.170269934	0.975658493	0.881818571	Bacteria.Firmicutes.Erysipelotrichia.Erysipelotrichales	CCL15-CCL14
425525	ENSG00000275688	rs854624	0.295759133	0.198315696	0.916825815	0.651535108	0.143554133	-0.515786504	-0.005731172	0.063025674	0.136191967	0.396869559	0.05466602	0.138905947	0.212455842	0.072895786	0.972739452	0.979585985	Bacteria.Firmicutes.Erysipelotrichia.Erysipelotrichales.Erysipelotrichaceae.Erysipelatoclostridium	CCL15-CCL14
425526	ENSG00000275688	rs854624	0.726384881	0.042587052	0.264939292	0.818869665	0.053045681	-0.690950975	-0.070191966	-0.033281348	0.15093229	0.334053927	0.062420967	0.144746742	0.349743945	0.032031918	0.84372248	0.998819627	Bacteria.Firmicutes.Clostridia.Clostridiales.Ruminococcaceae.Ruminococcaceae_UCG_003	CCL15-CCL14
425527	ENSG00000275688	rs854624	0.297959746	0.031306538	0.541038724	0.695829788	0.132179563	-0.612812764	-0.033336659	0.04775922	0.125978175	0.278446839	0.054251219	0.121619185	0.153724135	0.015770153	0.91689479	0.96508845	Bacteria.Firmicutes.Clostridia.Clostridiales.Ruminococcaceae.Ruminococcaceae_UCG_002	CCL15-CCL14
425528	ENSG00000275688	rs854624	0.808060473	0.181851616	0.493504218	0.76670578	0.047403388	-0.55127251	-0.050641525	0.0460005	0.194339321	0.408495165	0.073539094	0.154399652	0.560521683	0.146318781	0.981084248	0.998600531	Bacteria.Firmicutes.Clostridia.Clostridiales.Ruminococcaceae.Ruminiclostridium_6	CCL15-CCL14
425529	ENSG00000275688	rs854624	0.526103483	0.20231405	0.872875487	0.937347002	0.125745905	-0.693662492	-0.01224831	-0.016596219	0.197279558	0.538559754	0.076247145	0.210319546	0.4862445	0.170101905	0.997947728	0.998788642	Bacteria.Actinobacteria.Actinobacteria.Micrococcales	CCL15-CCL14
425530	ENSG00000275688	rs854624	0.100428206	0.023658911	0.124961573	0.611585752	0.212520369	-0.705458881	-0.130930283	0.077453713	0.127525788	0.304457242	0.084235828	0.151787504	0.07631269	0.01278667	0.622492318	0.916650172	Bacteria.Actinobacteria.Actinobacteria	CCL15-CCL14
425531	ENSG00000275688	rs854624	0.327540685	0.026390315	0.296583313	0.933557712	0.123697785	-0.68476788	0.057571745	0.010676242	0.125389216	0.301368208	0.054713254	0.127564269	0.15604917	0.015413333	0.915215198	0.999005681	Bacteria.Proteobacteria.Gammaproteobacteria.Pasteurellales.Pasteurellaceae.Haemophilus	CCL15-CCL14
425532	ENSG00000275688	rs854624	0.21812314	0.015859904	0.54552529	0.511108418	0.247439325	-0.771433718	0.038796454	-0.071629011	0.198974455	0.311440142	0.063844875	0.108405787	0.252342312	0.023992082	0.844319263	0.941770524	Bacteria.Bacteroidetes.Bacteroidia.Bacteroidales.Prevotellaceae.Prevotella_9	CCL15-CCL14
425533	ENSG00000275688	rs854624	0.707951097	0.587287729	0.419875677	0.994699772	-0.14601592	-0.681206824	0.06528363	-0.001527091	0.388074824	1.248811553	0.08041946	0.229000674	0.917100185	0.700203338	0.999135888	0.99931625	Bacteria.Firmicutes.Clostridia.Clostridiales.Ruminococcaceae	CCL15-CCL14
425534	ENSG00000275688	rs854624	0.158246952	0.058858826	0.379741092	0.627000287	0.182503653	-0.5720676	0.06577983	0.089636625	0.127856045	0.29748204	0.074378076	0.183579238	0.108959561	0.025267123	0.88760533	0.997132292	Bacteria.Firmicutes.Bacilli.Bacillales	CCL15-CCL14
425535	ENSG00000275688	rs854624	0.19683208	0.015323466	0.687776285	0.771331637	0.169215609	-0.681306758	-0.024407907	0.058525683	0.129766389	0.273569189	0.060464169	0.200534226	0.152604043	0.008889721	0.979045247	0.986530737	Bacteria.Firmicutes.Negativicutes.Selenomonadales.Veillonellaceae.Veillonella	CCL15-CCL14
425536	ENSG00000275688	rs854624	0.145557527	0.026361403	0.446777037	0.310807984	0.233192864	-1.014751198	0.048161711	-0.182311994	0.158303646	0.446505679	0.062919871	0.178476071	0.172449322	0.03051569	0.736991095	0.908155494	Bacteria.Bacteroidetes.Bacteroidia.Bacteroidales.Porphyromonadaceae.Odoribacter	CCL15-CCL14
425537	ENSG00000275688	rs854624	0.229687052	0.045227016	0.981060851	0.551946735	0.149616817	-0.580596325	-0.001352419	-0.088226111	0.123389256	0.284346139	0.056751684	0.147546033	0.136858913	0.020262768	0.997982099	0.95533137	Bacteria.Proteobacteria.Deltaproteobacteria.Desulfovibrionales.Desulfovibrionaceae.Bilophila	CCL15-CCL14
425538	ENSG00000275688	rs854624	0.1658981	0.052500694	0.506107099	0.938925612	0.207245986	-0.643950665	0.034005949	0.010525497	0.147901549	0.326026087	0.050860089	0.136841743	0.157527974	0.039522009	0.982891669	0.998439902	Bacteria.Verrucomicrobia.Verrucomicrobiae.Verrucomicrobiales.Verrucomicrobiaceae.Akkermansia	CCL15-CCL14
425539	ENSG00000275688	rs854624	0.328418664	0.048446994	0.785131007	0.322496021	0.194707215	-1.175518362	0.018987667	-0.188154952	0.197730857	0.584465123	0.069356782	0.188734616	0.401717833	0.072336748	0.997594253	0.968019235	Bacteria.Firmicutes.Erysipelotrichia.Erysipelotrichales.Erysipelotrichaceae.Faecalitalea	CCL15-CCL14
425540	ENSG00000275688	rs854624	0.449067152	0.765322933	0.293176949	0.882944882	-0.425765404	-0.45215602	0.099811778	-0.036016407	0.559057874	1.508434539	0.094183566	0.243655603	0.997454612	0.875438203	0.997650199	0.999159905	Bacteria.Firmicutes.Clostridia.Clostridiales	CCL15-CCL14
425541	ENSG00000275688	rs854624	0.129003399	0.011940136	0.358182401	0.241636186	0.298436902	-1.011519579	0.07487102	-0.208976874	0.194094183	0.391060823	0.080906904	0.176846588	0.224448197	0.028483652	0.807733349	0.799182339	Bacteria.Firmicutes.Clostridia.Clostridiales.Ruminococcaceae.Ruminiclostridium_9	CCL15-CCL14
425542	ENSG00000275688	rs854624	0.109496002	0.099131975	0.280467932	0.82151309	0.253144074	-0.592004118	-0.062932309	-0.026761693	0.156002556	0.35385558	0.057824604	0.118146262	0.138890923	0.055201079	0.6391446	0.970630268	Bacteria.Firmicutes.Clostridia.Clostridiales.Lachnospiraceae.Lachnoclostridium	CCL15-CCL14
425543	ENSG00000275688	rs854624	0.329149863	0.039095689	0.812053444	0.541100862	0.137539627	-0.864027446	-0.016870677	-0.116028874	0.139888385	0.410322648	0.070663618	0.188851481	0.224971533	0.02521906	0.99526391	0.884813348	Bacteria.Firmicutes.Bacilli.Lactobacillales.Carnobacteriaceae	CCL15-CCL14
425544	ENSG00000275688	rs854624	0.565510335	0.086728592	0.827171996	0.805505525	0.117364713	-0.723414412	-0.014974424	-0.036824256	0.203183597	0.415939929	0.06831031	0.148944279	0.447947376	0.10025593	0.998896274	0.997147204	Bacteria.Proteobacteria.Deltaproteobacteria.Desulfovibrionales.Desulfovibrionaceae.Desulfovibrio	CCL15-CCL14
425545	ENSG00000275688	rs854624	0.226395862	0.018622215	0.580195818	0.475322398	0.149729775	-0.637139602	0.03380495	0.095641184	0.122601913	0.263977618	0.060812503	0.133202662	0.117648507	0.010699437	0.987817466	0.997201293	Bacteria.Firmicutes.Clostridia.Clostridiales.Lachnospiraceae.Coprococcus_1	CCL15-CCL14
425546	ENSG00000275688	rs854624	0.447080672	0.033164631	0.81312239	0.986423752	0.124827289	-0.648556359	0.018921892	0.002877446	0.163187521	0.29799476	0.079717389	0.168451825	0.367002915	0.031899598	0.99152666	0.986418042	Bacteria.Firmicutes.Bacilli.Lactobacillales	CCL15-CCL14
425547	ENSG00000275688	rs854624	0.09356091	0.0066495	0.188143685	0.293773843	0.224660371	-0.780724795	0.067232052	-0.149412591	0.132008901	0.278441605	0.050547776	0.141163412	0.098849046	0.005837745	0.825807361	0.951518999	Bacteria.Firmicutes.Negativicutes.Selenomonadales.Acidaminococcaceae	CCL15-CCL14
425548	ENSG00000275688	rs854624	0.481259526	0.402387425	0.97281146	0.8711167	0.156320587	-0.551424007	-0.001710067	-0.020758642	0.220682176	0.654215388	0.049981693	0.127445913	0.545789612	0.345107921	0.993868263	0.93669944	Bacteria.Firmicutes.Clostridia.Clostridiales.Ruminococcaceae.Faecalibacterium	CCL15-CCL14
425549	ENSG00000275688	rs854624	0.179718596	0.201505594	0.482102226	0.959317921	0.241824085	-0.659371898	0.053671254	-0.010512914	0.178306111	0.51100813	0.075915601	0.205303833	0.299953746	0.15706958	0.99991226	0.999177825	Bacteria.Actinobacteria.Coriobacteriia.Coriobacteriales.Coriobacteriaceae.Collinsella	CCL15-CCL14
425550	ENSG00000275688	rs854624	0.199091511	0.045482295	0.60786745	0.900359755	0.193581787	-0.675023036	-0.049707929	0.02034852	0.14921153	0.330995554	0.09640371	0.161885486	0.159624979	0.027251743	0.838850992	0.977027701	Bacteria.Actinobacteria	CCL15-CCL14
425551	ENSG00000275688	rs854624	0.610563575	0.119099059	0.05248083	0.994917955	0.064443486	-0.477166385	-0.085856934	0.000589594	0.125928843	0.302118936	0.043464783	0.092210674	0.237880807	0.041695369	0.543403553	0.998729221	Bacteria.Proteobacteria.Betaproteobacteria.Burkholderiales.Alcaligenaceae.Sutterella	CCL15-CCL14
425552	ENSG00000275688	rs854624	0.436968183	0.014538108	0.136091472	0.299311968	0.099065159	-0.655054278	-0.103941035	0.119204766	0.126657971	0.260883151	0.068871241	0.113933167	0.214131813	0.009075057	0.877426886	0.99223971	Bacteria.Actinobacteria.Actinobacteria.Bifidobacteriales.Bifidobacteriaceae	CCL15-CCL14
425553	ENSG00000275688	rs854624	0.35798161	0.875984332	0.9125923	0.556905841	0.142295653	-0.141824904	-0.005030913	0.161259126	0.153702478	0.905200378	0.045653613	0.27309105	0.316943418	0.312325646	0.889312178	0.998607976	Bacteria.Firmicutes.Clostridia.Clostridiales.Lachnospiraceae.Tyzzerella_4	CCL15-CCL14
425554	ENSG00000275688	rs854624	0.395895571	0.130165712	0.428532476	0.554322574	0.111697684	-0.533556627	-0.050210619	0.095350082	0.130697274	0.348081232	0.063024168	0.16041993	0.176064727	0.038423594	0.990263512	0.935449612	Bacteria.Proteobacteria.Gammaproteobacteria.Pseudomonadales	CCL15-CCL14
425555	ENSG00000275688	rs854624	0.49301345	0.084716933	0.679818147	0.727012095	0.108896528	-0.578099748	-0.027342289	0.046345927	0.157954029	0.330211848	0.065952584	0.132185241	0.357723508	0.057180207	0.592523287	0.98238769	Bacteria.Firmicutes.Clostridia.Clostridiales.Christensenellaceae	CCL15-CCL14
425556	ENSG00000275688	rs854624	0.777952059	0.119388392	0.673437909	0.77399861	0.067395096	-0.757864641	-0.038024488	-0.052430187	0.238008447	0.480226806	0.089818223	0.181830159	0.68594254	0.198809679	0.857986502	0.937023107	Bacteria.Firmicutes.Clostridia.Clostridiales.Ruminococcaceae.Anaerotruncus	CCL15-CCL14
425557	ENSG00000275688	rs854624	0.391152768	0.83040848	0.259185111	0.860548525	-0.522398095	-0.370487912	0.113342795	-0.048320774	0.605125237	1.722869412	0.099574451	0.273967705	0.999435429	0.996251787	0.999968393	0.999515331	Bacteria.Firmicutes	CCL15-CCL14
425558	ENSG00000275688	rs854624	0.775049265	0.458885319	0.156734199	0.471962551	-0.053440006	-0.362306171	0.083626401	-0.1067865	0.186222561	0.486239016	0.058369579	0.147595116	0.584333961	0.25063342	0.9994853	0.999502343	Bacteria.Firmicutes.Clostridia.Clostridiales.Lachnospiraceae.Ruminococcus_gnavus_group	CCL15-CCL14
425559	ENSG00000275688	rs854624	0.980040676	0.330648076	0.355067367	0.451943775	-0.005170511	-0.405803675	-0.088862417	0.130867583	0.205878537	0.414023611	0.095402184	0.172937476	0.631685576	0.213640087	0.99792254	0.986607256	Bacteria.Firmicutes.Clostridia.Clostridiales.Family_XIII.Family_XIII_AD3011_group	CCL15-CCL14
425560	ENSG00000275688	rs854624	0.258225323	0.008855711	0.924044677	0.29549813	0.146855578	-0.868364341	0.005863077	0.153210828	0.128753924	0.321745902	0.06125821	0.145274217	0.143925209	0.006670727	0.999694213	0.863959089	Bacteria.Firmicutes.Clostridia.Clostridiales.Lachnospiraceaencultured	CCL15-CCL14
425561	ENSG00000275688	rs854624	0.428882703	0.024017927	0.785234564	0.916367468	0.123502233	-0.653752584	0.022181331	0.017629523	0.155137724	0.282893899	0.081062441	0.167231831	0.347258248	0.021948948	0.988497884	0.999765962	Bacteria.Firmicutes.Bacilli.Lactobacillales.Streptococcaceae	CCL15-CCL14
425562	ENSG00000275688	rs854624	0.216887294	0.090156732	0.694158895	0.609939439	0.152424188	-0.538191228	-0.023151026	-0.084536777	0.122236773	0.312868079	0.058614788	0.164904077	0.122161293	0.030487721	0.998525812	0.997174658	Bacteria.Proteobacteria.Deltaproteobacteria.Desulfovibrionales.Desulfovibrionaceae	CCL15-CCL14
425563	ENSG00000275688	rs854624	0.427123139	0.069252607	0.648877768	0.757015658	0.117495242	-0.761728304	-0.02943177	-0.055875425	0.14702817	0.412342486	0.064339703	0.179831724	0.279550302	0.039047487	0.83869617	0.983121182	Bacteria.Firmicutes.Clostridia.Clostridiales.Lachnospiraceae.Eubacterium_eligens_group	CCL15-CCL14
425564	ENSG00000275688	rs854624	0.337191732	0.021299465	0.336620995	0.64668849	0.121752307	-0.633725885	-0.054908039	0.056972135	0.125923891	0.268554432	0.056721825	0.123715797	0.173522527	0.0096294	0.461752841	0.987452607	Bacteria.Firmicutes.Clostridia.Clostridiales.Lachnospiraceae.Lachnospira	CCL15-CCL14
425565	ENSG00000275688	rs854624	0.235820022	0.015854788	0.939102501	0.757652523	0.155068597	-0.662662176	0.004405201	-0.032018808	0.129594126	0.267513687	0.057438604	0.103330437	0.123081295	0.009993472	0.968802863	0.997181136	Bacteria.Bacteroidetes.Bacteroidia.Bacteroidales.Prevotellaceae	CCL15-CCL14
425566	ENSG00000275688	rs854624	0.384607204	0.213532493	0.976846554	0.905356127	0.148596257	-0.718084322	0.002442341	0.023766195	0.169756566	0.571622964	0.083829739	0.199108986	0.321961109	0.167519267	0.964726143	0.880826985	Bacteria.Firmicutes.Erysipelotrichia.Erysipelotrichales.Erysipelotrichaceae	CCL15-CCL14
425567	ENSG00000275688	rs854624	0.292322332	0.634561961	0.872562431	0.139175836	0.168781085	0.326459111	0.009265814	0.318984795	0.158979641	0.683591124	0.057537826	0.21305101	0.291076582	0.265169656	0.999858829	0.929555963	Bacteria.Proteobacteria.Betaproteobacteria.Neisseriales.Neisseriaceae.Eikenella	CCL15-CCL14
425568	ENSG00000275688	rs854624	0.217242857	0.017598465	0.995450897	0.633958344	0.152748481	-0.724357241	-0.00028248	0.056250342	0.122592735	0.297349041	0.049354721	0.117575834	0.129534915	0.008173306	0.851817321	0.92250092	Bacteria.Firmicutes.Clostridia.Clostridiales.Lachnospiraceae.Lachnospiraceae_NK4A136_group	CCL15-CCL14
425569	ENSG00000275688	rs854624	0.786411235	0.143967704	0.080947751	0.768818859	-0.044488467	-0.593715556	-0.11094691	0.041471491	0.163503293	0.401427571	0.062582972	0.140509156	0.491260779	0.109906027	0.524666105	0.998431627	Bacteria.Firmicutes.Clostridia.Clostridiales.Ruminococcaceae.Ruminococcus_1	CCL15-CCL14
425570	ENSG00000275688	rs854624	0.459757348	0.231497271	0.083065034	0.127521533	0.091441417	-0.388076774	0.087985536	-0.217715847	0.122960058	0.321306555	0.04998388	0.141037167	0.221985383	0.064901136	0.902579082	0.97562022	Bacteria.Bacteroidetes.Bacteroidia.Bacteroidales.Porphyromonadaceae	CCL15-CCL14
425571	ENSG00000275688	rs854624	0.14379609	0.09848332	0.404419617	0.961408676	0.215004355	-0.620975303	0.053972429	0.007296978	0.145307147	0.370444008	0.064312307	0.150227613	0.133639194	0.053734131	0.979221309	0.998719086	Bacteria.Firmicutes.Bacilli.Bacillales.Family_XI.Gemella	CCL15-CCL14
425572	ENSG00000275688	rs854624	0.398076725	0.83074477	0.91357106	0.174354474	0.156092887	-0.101965646	0.008659431	0.278880299	0.183494517	0.475124928	0.07947456	0.203061958	0.401561481	0.313596449	0.887740994	0.942166966	Bacteria.Firmicutes.Clostridia.Clostridiales.Lachnospiraceae.Lachnospiraceae_ND3007_group	CCL15-CCL14
425573	ENSG00000275688	rs854624	0.911648397	0.282529939	0.16167452	0.676262743	-0.019015979	-0.517299063	-0.087993243	0.068868668	0.170711537	0.477373877	0.062160898	0.164183924	0.583155017	0.154127439	0.999985325	0.999758873	Bacteria.Firmicutes.Clostridia.Clostridiales.Ruminococcaceae.Ruminococcaceae_UCG_014	CCL15-CCL14
425574	ENSG00000275688	rs854624	0.144939792	0.042526303	0.427080502	0.952897426	0.215249526	-0.669695477	0.040794717	-0.008181653	0.145894881	0.323679458	0.051043911	0.137977364	0.151465236	0.033172952	0.959597159	0.99789802	Bacteria.Verrucomicrobia	CCL15-CCL14
425575	ENSG00000275688	rs854624	0.186093888	0.012821642	0.75465737	0.418983158	0.164384086	-0.669853809	-0.016484705	-0.095379763	0.123009642	0.261724932	0.052527995	0.11726687	0.102164318	0.007366777	0.997722357	0.876400804	Bacteria.Bacteroidetes.Bacteroidia.Bacteroidales.Rikenellaceae.Alistipes	CCL15-CCL14
425576	ENSG00000275688	rs854624	0.217064756	0.090909307	0.776980272	0.58497102	0.152545335	-0.537347391	-0.016921387	-0.09072946	0.12238172	0.313123895	0.059490962	0.16530042	0.122435854	0.032683027	0.997604342	0.996621608	Bacteria.Proteobacteria.Deltaproteobacteria	CCL15-CCL14
425577	ENSG00000275688	rs854624	0.213739948	0.177571242	0.593293256	0.794457978	0.154404933	-0.541350387	-0.032832494	-0.057679841	0.12296868	0.397162192	0.061172454	0.220489743	0.114953862	0.060222764	0.744910633	0.981056687	Bacteria.Firmicutes.Clostridia.Clostridiales.Lachnospiraceae.Dorea	CCL15-CCL14
425578	ENSG00000275688	rs854624	0.276963217	0.035455232	0.995523126	0.484808058	0.154165791	-0.882114044	0.000388745	-0.132384071	0.140615015	0.410688379	0.069017135	0.188417788	0.19801551	0.024087257	0.983653667	0.864304578	Bacteria.Firmicutes.Bacilli.Lactobacillales.Carnobacteriaceae.Granulicatella	CCL15-CCL14
425579	ENSG00000275688	rs854624	0.57878288	0.681894145	0.373872824	0.904029009	-0.273791474	-0.510126799	0.083594125	-0.028243529	0.490693658	1.238993052	0.093358664	0.233331317	0.954184916	0.7618295	0.999826541	0.999832315	Bacteria.Firmicutes.Clostridia.Clostridiales.Lachnospiraceae	CCL15-CCL14
425580	ENSG00000275688	rs854624	0.491624832	0.08460545	0.684891564	0.729376732	0.109425002	-0.578664182	-0.026917696	0.045958729	0.158210289	0.330413096	0.066036125	0.132274826	0.359389222	0.058207251	0.594282694	0.975501494	Bacteria.Firmicutes.Clostridia.Clostridiales.Christensenellaceae.Christensenellaceae_R_7_group	CCL15-CCL14
425581	ENSG00000275688	rs854624	0.647958402	0.599124782	0.88127447	0.807147571	0.117014779	-0.454189665	0.010231344	-0.052053581	0.255084284	0.859800557	0.068235227	0.212372866	0.802510554	0.451616928	0.998803525	0.997226571	Bacteria.Firmicutes.Clostridia.Clostridiales.Lachnospiraceae.Eubacterium_rectale_group	CCL15-CCL14
425582	ENSG00000275688	rs854624	0.420453113	0.226472942	0.592821623	0.637000085	0.113195105	-0.511481155	-0.032964256	0.083970421	0.139613302	0.418881924	0.061339463	0.177106322	0.271573778	0.095350984	0.931856444	0.907101516	Bacteria.Proteobacteria.Gammaproteobacteria.Pseudomonadales.Pseudomonadaceae.Pseudomonas	CCL15-CCL14
425583	ENSG00000275688	rs854624	0.203943506	0.877454703	0.08431983	0.50277824	-0.497634637	0.209010866	0.122406225	-0.154479436	0.387777271	1.350155303	0.069827373	0.229239437	0.909316159	0.715125923	0.997187614	0.937454673	Bacteria.Bacteroidetes.Bacteroidia.Bacteroidales	CCL15-CCL14
425584	ENSG00000275688	rs854624	0.753915353	0.022548761	0.259749351	0.479568694	0.047521138	-0.789437425	0.066242953	0.11549683	0.150952487	0.337845502	0.058265719	0.162420829	0.457503733	0.023717269	0.419351866	0.945735178	Bacteria.Firmicutes.Clostridia.Clostridiales.Lachnospiraceae.Anaerostipes	CCL15-CCL14
425585	ENSG00000275688	rs854624	0.222579329	0.402434422	0.669802701	0.191746209	0.14977359	-0.315794386	-0.022364487	0.18535853	0.121620536	0.374699492	0.052209142	0.140513272	0.123434462	0.112734121	0.892291918	0.777565537	Bacteria.Fusobacteria.Fusobacteriia.Fusobacteriales	CCL15-CCL14
425586	ENSG00000275688	rs854624	0.554817042	0.086300483	0.519110022	0.577918839	0.090560966	-0.551474718	0.031755807	-0.043054669	0.152553476	0.316639315	0.048987356	0.076987621	0.359622855	0.053123527	0.997282517	0.999171204	Bacteria.Proteobacteria.Gammaproteobacteria.Enterobacteriales.Enterobacteriaceae	CCL15-CCL14
425587	ENSG00000275688	rs854624	0.186693148	0.01316615	0.755004326	0.43144991	0.164210042	-0.666991192	-0.016464701	-0.091978985	0.123049001	0.261647211	0.052541074	0.116187852	0.101950355	0.007376468	0.996960949	0.890158219	Bacteria.Bacteroidetes.Bacteroidia.Bacteroidales.Rikenellaceae	CCL15-CCL14
425588	ENSG00000275688	rs854624	0.845829845	0.638068759	0.365303891	0.407149483	0.034246408	-0.263535734	-0.062232279	0.168291547	0.175424886	0.557608205	0.068260791	0.201707989	0.518554145	0.271203191	0.739107998	0.996502544	Bacteria.Firmicutes.Clostridia.Clostridiales.Family_XI	CCL15-CCL14
425589	ENSG00000275688	rs854624	0.799999705	0.076411966	0.478850195	0.700412476	0.049195068	-0.766009029	-0.055257924	-0.068914751	0.19338677	0.425428269	0.077580673	0.178319505	0.617869736	0.096153727	0.948905015	0.966332496	Bacteria.Firmicutes.Clostridia.Clostridiales.Ruminococcaceae.Ruminococcaceae_NK4A214_group	CCL15-CCL14
425590	ENSG00000275688	rs854624	0.698658784	0.056752201	0.551052765	0.966501271	0.070181313	-0.630552978	0.049436863	-0.007222622	0.180484775	0.325070013	0.082490321	0.171319071	0.497930516	0.061022786	0.962969945	0.935865371	Bacteria.Firmicutes.Bacilli	CCL15-CCL14
425591	ENSG00000275688	rs854624	0.578444795	0.790046411	0.319640415	0.490699168	-0.213736689	-0.19745208	0.092637482	-0.106896694	0.382720827	0.738553657	0.092371979	0.154223825	0.813632067	0.658290512	0.999330493	0.996754281	Bacteria.Proteobacteria	CCL15-CCL14
425592	ENSG00000275688	rs854624	0.17722165	0.032821267	0.469604418	0.753986746	0.251071546	-0.742108119	-0.054361219	0.055440447	0.184048223	0.340288068	0.074735539	0.17616129	0.234639647	0.0472851	0.99759175	0.986746924	Bacteria.Firmicutes.Clostridia.Clostridiales.Lachnospiraceae.Lachnospiraceae_UCG_008	CCL15-CCL14
425593	ENSG00000275688	rs854624	0.492585955	0.509546656	0.944035585	0.468941367	0.141749909	-0.335723862	-0.005954137	0.161180382	0.205403894	0.506216877	0.08449126	0.221258282	0.469694587	0.309375544	0.998891856	0.999590371	Bacteria.Firmicutes.Bacilli.Bacillales.Staphylococcaceae.Staphylococcus	CCL15-CCL14
425594	ENSG00000275688	rs854624	0.94569759	0.890823785	0.16845352	0.216467342	-0.011409708	-0.075400817	-0.075965441	0.22821917	0.166871329	0.547172266	0.054545096	0.182851498	0.541788982	0.385170641	0.981446852	0.925873833	Bacteria.Proteobacteria.Gammaproteobacteria.Enterobacteriales.Enterobacteriaceae.Citrobacter	CCL15-CCL14
425595	ENSG00000275688	rs854624	0.195741104	0.071978388	0.646107038	0.69003076	0.162976681	-0.75522169	0.021954308	-0.061615374	0.124673589	0.412901695	0.047589895	0.153808981	0.123686888	0.03101694	0.919452611	0.895252157	Bacteria.Proteobacteria.Betaproteobacteria.Burkholderiales.Alcaligenaceae.Parasutterella	CCL15-CCL14
425596	ENSG00000275688	rs854624	0.217835289	0.032181983	0.792013945	0.924990937	0.162989251	-0.663137624	0.018587457	-0.012625434	0.130982337	0.302918197	0.070198644	0.133581468	0.144896313	0.016603323	0.998043854	0.98261409	Bacteria.Firmicutes.Clostridia.Clostridiales.Ruminococcaceaencultured	CCL15-CCL14
425597	ENSG00000275688	rs854624	0.04429996	0.010896326	0.098527038	0.181115416	0.31456973	-1.053403203	0.086989201	-0.187319961	0.153372312	0.401862217	0.051900456	0.138567763	0.085476678	0.017886712	0.456635813	0.813330366	Bacteria.Firmicutes.Clostridia.Clostridiales.Lachnospiraceae.Lachnospiraceae_UCG_010	CCL15-CCL14
425598	ENSG00000275688	rs854624	0.114886334	0.134353699	0.303050301	0.957446943	0.24631905	-0.643083318	-0.05927317	0.007337208	0.154139055	0.424181867	0.057095415	0.136980578	0.14747184	0.076337874	0.705978187	0.996359602	Bacteria.Proteobacteria.Betaproteobacteria	CCL15-CCL14
425599	ENSG00000275688	rs854624	0.29841102	0.099679103	0.722201025	0.84259211	0.135792577	-0.611582639	0.023131928	-0.03680682	0.129543631	0.366162428	0.064783821	0.18461138	0.16646597	0.045088653	0.92078388	0.957716254	Bacteria.Firmicutes.Clostridia.Clostridiales.Lachnospiraceae.Fusicatenibacter	CCL15-CCL14
425600	ENSG00000275688	rs854624	0.766336578	0.465228814	0.207621803	0.286824542	-0.061222728	-0.30520957	-0.104569766	0.161340984	0.205158099	0.415480677	0.082157073	0.150234119	0.597910305	0.277866982	0.998832683	0.955062155	Bacteria.Firmicutes.Clostridia.Clostridiales.Ruminococcaceae.Eubacterium_coprostanoligenes_group	CCL15-CCL14
425601	ENSG00000275688	rs854624	0.886563703	0.531931288	0.438379701	0.395788443	0.028409314	-0.310115386	-0.059202276	0.13873545	0.198368752	0.493484779	0.07592662	0.162297106	0.60810053	0.302852791	0.961249848	0.997513341	Bacteria.Firmicutes.Clostridia.Clostridiales.Lachnospiraceae.Eubacterium_xylanophilum_group	CCL15-CCL14
425602	ENSG00000275688	rs854624	0.585642749	0.019628108	0.488234696	0.939728148	0.083536053	-0.647083783	-0.035221508	-0.006318176	0.152468109	0.270450295	0.050526772	0.083238388	0.394685716	0.021544001	0.99714486	0.996602117	Bacteria.Firmicutes.Clostridia.Clostridiales.Clostridiaceae_1.Clostridium_sensu_stricto_1	CCL15-CCL14
425603	ENSG00000275688	rs854624	0.394617241	0.024866344	0.310226879	0.652949401	0.110066639	-0.63133834	-0.060029127	0.045021752	0.128438951	0.274887638	0.058694988	0.099659685	0.180858485	0.013422179	0.99935717	0.960853802	Bacteria.Firmicutes.Erysipelotrichia.Erysipelotrichales.Erysipelotrichaceae.Erysipelotrichaceae_UCG_003	CCL15-CCL14
425604	ENSG00000275688	rs854624	0.161297728	0.036251701	0.172825895	0.360304354	0.173531507	-0.605029142	0.069485019	-0.115166687	0.122475716	0.28294147	0.050412291	0.125005494	0.092889124	0.018642574	0.998277807	0.999325446	Bacteria.Bacteroidetes.Bacteroidia.Bacteroidales.Porphyromonadaceae.Parabacteroides	CCL15-CCL14
425605	ENSG00000275688	rs854624	0.201850864	0.049944486	0.655617734	0.826841923	0.185285783	-0.703396172	0.036965352	-0.046782303	0.143706447	0.352114177	0.082505495	0.212997968	0.178611834	0.0279388	0.999672451	0.998587032	Bacteria.Firmicutes.Clostridia.Clostridiales.Ruminococcaceae.Butyricicoccus	CCL15-CCL14
425606	ENSG00000275688	rs854624	0.112416826	0.158179049	0.271584971	0.810545501	0.233966455	-0.549626815	-0.061549974	-0.029747886	0.145392056	0.384986615	0.055508421	0.123589237	0.126506101	0.080212876	0.630438701	0.994680072	Bacteria.Proteobacteria.Betaproteobacteria.Burkholderiales	CCL15-CCL14
425607	ENSG00000275688	rs854624	0.612840315	0.01940196	0.384888039	0.987837865	0.074928949	-0.645250429	-0.042529499	-0.001265862	0.14735954	0.269162606	0.048614639	0.082723561	0.386707983	0.018365217	0.975699737	0.99999132	Bacteria.Firmicutes.Clostridia.Clostridiales.Clostridiaceae_1	CCL15-CCL14
425608	ENSG00000275688	rs854624	0.98280647	0.15948188	0.342540063	0.606168455	0.004272086	-1.098708554	-0.082290433	-0.1421078	0.197474174	0.77203908	0.086064513	0.27430234	0.656439918	0.156466269	0.99032513	0.899032087	Bacteria.Firmicutes.Clostridia.Clostridiales.Ruminococcaceae.Ruminococcaceae_UCG_013	CCL15-CCL14
425609	ENSG00000275688	rs854624	0.682807082	0.300746851	0.175026267	0.545505068	-0.087244116	-0.453414834	0.083753328	-0.062615714	0.212544	0.434662716	0.061080035	0.103037526	0.588300052	0.197978396	0.996566686	0.997858307	Bacteria.Proteobacteria.Gammaproteobacteria	CCL15-CCL14
425610	ENSG00000275688	rs854624	0.203313069	0.87708024	0.084001166	0.502467036	-0.498383776	0.209647335	0.122536349	-0.15458632	0.387813063	1.350107414	0.069828149	0.229230432	0.907004165	0.712517386	0.997675757	0.939503448	Bacteria.Bacteroidetes	CCL15-CCL14
425611	ENSG00000275688	rs854624	0.118401	0.437384376	0.301276347	0.47204858	0.297347714	-0.365276485	0.068863458	0.120585967	0.187903438	0.467443844	0.066088389	0.166700563	0.211397549	0.279654389	0.999878354	0.976750668	Bacteria.Bacteroidetes.Bacteroidia.Bacteroidales.Porphyromonadaceae.Barnesiella	CCL15-CCL14
425612	ENSG00000275688	rs854624	0.720757198	0.736548743	0.362560009	0.779720054	-0.111636398	-0.368344539	0.052920194	-0.054180121	0.31096323	1.090190874	0.057713457	0.192917105	0.925943644	0.683202317	0.999973618	0.994138314	Bacteria.Bacteroidetes.Bacteroidia.Bacteroidales.Bacteroidaceae.Bacteroides	CCL15-CCL14
425613	ENSG00000275688	rs854624	0.169418936	0.220147605	0.511307845	0.739559527	0.201261221	-0.516553205	0.062812437	0.086498304	0.144843229	0.417228512	0.095107522	0.259085148	0.173646464	0.091576131	0.999005033	0.934726639	Bacteria.Actinobacteria.Coriobacteriia.Coriobacteriales	CCL15-CCL14
425614	ENSG00000275688	rs854624	0.698069381	0.419879946	0.272707293	0.632781912	-0.100676838	-0.394948887	0.098903167	-0.112341543	0.258377806	0.486521185	0.089406141	0.234005694	0.694442531	0.379808487	0.856626032	0.914466039	Bacteria.Firmicutes.Negativicutes.Selenomonadales	CCL15-CCL14
425615	ENSG00000275688	rs854624	0.192145759	0.193639691	0.595621417	0.791820802	0.194086448	-0.544484656	0.050162436	0.065090643	0.147263667	0.414536746	0.094054452	0.245592159	0.18853227	0.086065735	0.999739884	0.906103253	Bacteria.Actinobacteria.Coriobacteriia.Coriobacteriales.Coriobacteriaceae	CCL15-CCL14
425616	ENSG00000275718	rs854684	0.080758482	0.000133123	0.503307635	0.702503739	-0.253799414	1.132802811	-0.049724752	-0.060177071	0.143071884	0.278838795	0.073880799	0.156861749	0.130712141	0.000480285	0.976314705	0.989769364	Bacteria.Firmicutes.Bacilli.Lactobacillales.Streptococcaceae.Streptococcus	CCL15
425617	ENSG00000275718	rs854684	0.08117593	0.000805381	0.666775512	0.435894471	-0.268523824	1.345217855	0.023816638	0.109447496	0.151585484	0.382654923	0.055061363	0.139603426	0.145857352	0.003311174	0.863055467	0.968246648	Bacteria.Firmicutes.Erysipelotrichia.Erysipelotrichales.Erysipelotrichaceae.Clostridium_innocuum_group	CCL15
425618	ENSG00000275718	rs854684	0.127039842	0.001669703	0.356305284	0.38605316	-0.226006304	0.932825672	-0.048879371	0.097067685	0.146219128	0.284381991	0.052612726	0.111230173	0.151134194	0.003135101	0.656157615	0.940799143	Bacteria.Firmicutes.Clostridia.Clostridiales.Lachnospiraceae.Lachnoclostridium	CCL15
425619	ENSG00000275718	rs854684	0.022526013	6.15E-05	0.448216425	0.236535308	-0.279553405	1.480971107	0.037571005	0.14441622	0.119615927	0.345547752	0.049240363	0.120878091	0.044881101	0.000204639	0.925651563	0.979585985	Bacteria.Firmicutes.Erysipelotrichia.Erysipelotrichales.Erysipelotrichaceae.Erysipelatoclostridium	CCL15
425620	ENSG00000275718	rs854684	0.004188873	6.56E-05	0.281616017	0.802022795	-0.349153417	1.037982761	0.092635933	0.036041271	0.117627015	0.243224436	0.085322636	0.143158669	0.0097662	0.000139353	0.675571661	0.917221068	Bacteria.Actinobacteria.Actinobacteria	CCL15
425621	ENSG00000275718	rs854684	0.0078029	1.70E-05	0.553350893	0.33679153	-0.311971167	1.07171094	0.024794639	-0.089494104	0.113625762	0.230697749	0.041612869	0.092483245	0.014601669	4.24E-05	0.805003322	0.812852596	Bacteria.Firmicutes.Negativicutes.Selenomonadales.Veillonellaceae.Dialister	CCL15
425622	ENSG00000275718	rs854684	0.010188131	1.02E-05	0.732110695	0.260380624	-0.304111096	1.287933568	0.020598565	0.146148683	0.114905795	0.269105117	0.05991539	0.128720959	0.020810036	2.94E-05	0.699878368	0.80316062	Bacteria.Firmicutes.Clostridia.Clostridiales.Peptostreptococcaceae	CCL15
425623	ENSG00000275718	rs854684	0.01844364	3.16E-06	0.401198976	0.08507729	-0.277559219	1.138812714	0.05483929	0.19234932	0.114815099	0.223291328	0.064896973	0.110000436	0.028867708	1.32E-05	0.924475198	0.870296073	Bacteria.Actinobacteria.Actinobacteria.Bifidobacteriales.Bifidobacteriaceae	CCL15
425624	ENSG00000275718	rs854684	0.03634376	0.000745747	0.347909808	0.296906433	-0.264645133	0.952799046	-0.045420895	0.100299056	0.123824265	0.269168472	0.048039478	0.095383436	0.053086554	0.001392759	0.685744911	0.925889494	Bacteria.Proteobacteria.Betaproteobacteria.Burkholderiales.Alcaligenaceae	CCL15
425625	ENSG00000275718	rs854684	0.052496395	4.92E-05	0.199047607	0.514417405	-0.245220966	1.020404117	0.082934812	-0.084400268	0.124150712	0.2346236	0.063919264	0.128744214	0.061142521	0.000117406	0.998043854	0.98261409	Bacteria.Firmicutes.Clostridia.Clostridiales.Ruminococcaceaencultured	CCL15
425626	ENSG00000275718	rs854684	0.028583682	0.071419858	0.787087707	0.534155591	-0.293975473	0.845861459	-0.014292344	0.105744785	0.131296432	0.461525048	0.052698115	0.169190209	0.067566558	0.052334945	0.959415505	0.997216401	Bacteria.Firmicutes.Clostridia.Clostridiales.Ruminococcaceae.Subdoligranulum	CCL15
425627	ENSG00000275718	rs854684	0.011631588	2.09E-05	0.771386318	0.316128586	-0.303498348	1.063681672	0.01568067	-0.096484188	0.116884553	0.231762346	0.053741964	0.095506665	0.019911294	5.43E-05	0.92697622	0.909967868	Bacteria.Firmicutes.Clostridia.Clostridiales.Ruminococcaceae.Ruminococcaceae_UCG_002	CCL15
425628	ENSG00000275718	rs854684	0.006570174	0.028937061	0.514094758	0.101062641	-0.349407098	0.692431344	-0.040334302	-0.260660299	0.124421525	0.309966976	0.061478642	0.156710612	0.021406998	0.020100326	0.991744893	0.856262504	Bacteria.Firmicutes.Bacilli.Lactobacillales.Carnobacteriaceae	CCL15
425629	ENSG00000275718	rs854684	0.01082467	0.00013901	0.853597929	0.994079853	-0.307271078	1.099716508	0.013459262	0.001082541	0.117109367	0.271542701	0.07264863	0.145337499	0.020088629	0.000269409	0.917770889	0.999738462	Bacteria.Firmicutes.Bacilli.Bacillales	CCL15
425630	ENSG00000275718	rs854684	0.140947582	0.007586997	0.609145187	0.743365564	-0.249179582	0.997218765	0.036264023	-0.052205807	0.167186122	0.361850501	0.070582226	0.158777868	0.268664712	0.019190954	0.99991226	0.996838275	Bacteria.Actinobacteria.Coriobacteriia.Coriobacteriales.Coriobacteriaceae.Collinsella	CCL15
425631	ENSG00000275718	rs854684	0.006242038	2.09E-06	0.530661591	0.140341264	-0.31361154	1.313240353	-0.033178599	-0.183934751	0.110944139	0.252101876	0.052633407	0.123218856	0.012100942	6.96E-06	0.998525812	0.997174658	Bacteria.Proteobacteria.Deltaproteobacteria.Desulfovibrionales.Desulfovibrionaceae	CCL15
425632	ENSG00000275718	rs854684	0.001473235	4.47E-05	0.081073387	0.069694152	-0.459946744	1.615694947	0.109625791	-0.35547539	0.13848534	0.369163469	0.061863941	0.192740516	0.01265983	0.000342607	0.853884168	0.795182097	Bacteria.Firmicutes.Clostridia.Clostridiales.Lachnospiraceae.Blautia	CCL15
425633	ENSG00000275718	rs854684	0.006540049	0.000712735	0.256944393	0.999859445	-0.430281631	1.075785992	-0.069248359	1.92E-05	0.153129755	0.30269333	0.060547879	0.108503061	0.030978279	0.002722181	0.786319089	0.999967249	Bacteria.Firmicutes.Clostridia.Clostridiales.Ruminococcaceae.Ruminococcus_2	CCL15
425634	ENSG00000275718	rs854684	0.002350054	4.80E-05	0.101936396	0.415011436	-0.374680801	1.158272449	-0.098193242	0.103538077	0.118328555	0.265875663	0.059188652	0.12621113	0.007142613	0.000102269	0.952395074	0.935449612	Bacteria.Proteobacteria.Gammaproteobacteria.Pseudomonadales	CCL15
425635	ENSG00000275718	rs854684	0.018672904	0.003093635	0.865060582	0.103870493	-0.325952563	2.232721762	-0.006959544	0.335283886	0.13510818	0.726521242	0.040792177	0.203264115	0.059245118	0.006644382	0.884356293	0.998607976	Bacteria.Firmicutes.Clostridia.Clostridiales.Lachnospiraceae.Tyzzerella_4	CCL15
425636	ENSG00000275718	rs854684	0.010223127	0.000158828	0.428363421	0.958661998	-0.383288596	1.105472431	-0.0489345	0.005922512	0.144892838	0.275632108	0.061399797	0.11382228	0.037905131	0.000635855	0.533509444	0.999370792	Bacteria.Firmicutes.Clostridia.Clostridiales.Christensenellaceae	CCL15
425637	ENSG00000275718	rs854684	0.025990936	0.015608052	0.482215563	0.857810299	-0.410487161	1.12307268	-0.051371578	0.027705787	0.180156889	0.452259102	0.072681686	0.154028012	0.121888168	0.035767201	0.997947728	0.998788642	Bacteria.Actinobacteria.Actinobacteria.Micrococcales	CCL15
425638	ENSG00000275718	rs854684	0.008366328	2.32E-05	0.814369098	0.518586309	-0.310703768	1.064692892	-0.010889088	0.0578471	0.114231606	0.233497902	0.046189437	0.089124396	0.015503439	4.77E-05	0.826311473	0.905859486	Bacteria.Firmicutes.Clostridia.Clostridiales.Lachnospiraceae.Lachnospiraceae_NK4A136_group	CCL15
425639	ENSG00000275718	rs854684	0.102710378	0.000559905	0.793252442	0.715359904	-0.279190479	1.154647564	-0.016583315	-0.049723733	0.168677528	0.318126698	0.063013838	0.135760436	0.184242811	0.002475923	0.884800313	0.902660525	Bacteria.Firmicutes.Negativicutes.Selenomonadales.Veillonellaceae	CCL15
425640	ENSG00000275718	rs854684	0.010604717	1.18E-05	0.059320581	0.273629207	-0.294028118	1.069397584	0.109535806	-0.121878883	0.111732399	0.225360987	0.057066627	0.110389594	0.016174179	3.36E-05	0.936901003	0.997201293	Bacteria.Firmicutes.Clostridia.Clostridiales.Lachnospiraceae.Coprococcus_1	CCL15
425641	ENSG00000275718	rs854684	0.030473951	5.21E-05	0.873654514	0.059133752	-0.299698495	1.030654554	0.008044574	-0.185287955	0.135476312	0.237856677	0.050389884	0.096459482	0.04831356	0.000190119	0.810599219	0.954503369	Bacteria.Firmicutes.Negativicutes.Selenomonadales.Acidaminococcaceae.Phascolarctobacterium	CCL15
425642	ENSG00000275718	rs854684	0.021380923	1.81E-05	0.857375231	0.101048562	-0.300873967	1.083459526	0.008947983	-0.16071455	0.127584901	0.234082859	0.049592142	0.096618527	0.039926983	6.05E-05	0.923730411	0.889313815	Bacteria.Firmicutes.Negativicutes.Selenomonadales.Acidaminococcaceae	CCL15
425643	ENSG00000275718	rs854684	0.004360464	1.61E-05	0.284616734	0.367217618	-0.354615965	1.170964054	0.049883673	-0.08391797	0.120035814	0.251206978	0.046235388	0.092417792	0.012873049	6.36E-05	0.666240373	0.822559833	Bacteria.Firmicutes.Clostridia.Clostridiales.Lachnospiraceae.Roseburia	CCL15
425644	ENSG00000275718	rs854684	0.268705158	0.007101058	0.032711401	0.052536929	-0.148157631	0.773930675	0.13283579	-0.233175021	0.132806534	0.278387222	0.060871121	0.11807294	0.212434284	0.007735399	0.657058109	0.974025732	Bacteria.Firmicutes.Clostridia.Clostridiales.Lachnospiraceae.Eubacterium_eligens_group	CCL15
425645	ENSG00000275718	rs854684	0.004407917	9.32E-05	0.114579133	0.402240178	-0.549989689	1.281541138	-0.112585307	0.088485428	0.186408482	0.307592786	0.070391709	0.104947042	0.035407291	0.001049345	0.997329664	0.92426646	Bacteria.Firmicutes.Negativicutes.Selenomonadales.Veillonellaceae.Megasphaera	CCL15
425646	ENSG00000275718	rs854684	0.073515872	0.000200696	0.242089292	0.286290692	-0.236290689	0.972597412	-0.046804639	0.089993483	0.129900429	0.246765735	0.039646951	0.083704648	0.093019909	0.000458159	0.999492402	0.999741582	Bacteria.Proteobacteria.Gammaproteobacteria.Enterobacteriales.Enterobacteriaceae.Escherichia_Shigella	CCL15
425647	ENSG00000275718	rs854684	0.015541775	0.013772829	0.465438757	0.510926321	-0.393569527	0.887561298	0.055143173	0.102121625	0.158383589	0.350559172	0.075101671	0.154487534	0.062096096	0.02708328	0.879099353	0.837519278	Bacteria.Firmicutes.Erysipelotrichia.Erysipelotrichales.Erysipelotrichaceae	CCL15
425648	ENSG00000275718	rs854684	0.208224291	0.274139515	0.909239017	0.654756729	-0.289263899	0.784865111	-0.006963517	0.082503431	0.227570321	0.711640909	0.060846768	0.183653308	0.584171689	0.311505952	0.998803525	0.997226571	Bacteria.Firmicutes.Clostridia.Clostridiales.Lachnospiraceae.Eubacterium_rectale_group	CCL15
425649	ENSG00000275718	rs854684	0.2059257	0.850248001	0.49171087	0.422439774	-0.66118114	0.211542674	0.059944356	0.152587921	0.517507574	1.115992214	0.086686815	0.189010893	0.997454612	0.882923534	0.997650199	0.999159905	Bacteria.Firmicutes.Clostridia.Clostridiales	CCL15
425650	ENSG00000275718	rs854684	0.008337926	0.000152162	0.263001131	0.599449016	-0.444923562	1.21918494	-0.096847932	0.093885777	0.163502668	0.30303	0.085773651	0.177888022	0.047750397	0.000940013	0.998820086	0.961415255	Bacteria.Firmicutes.Clostridia.Clostridiales.Family_XIII	CCL15
425651	ENSG00000275718	rs854684	0.204895358	0.969896876	0.465630315	0.41427402	-0.710708539	0.048921391	0.06668112	0.175890955	0.554993755	1.291372471	0.09085482	0.214067753	0.999435429	0.999772384	0.999968393	0.999515331	Bacteria.Firmicutes	CCL15
425652	ENSG00000275718	rs854684	0.008348304	2.82E-05	0.809607059	0.292105541	-0.319231714	1.049900383	0.012480201	0.112305007	0.11733261	0.23300843	0.051589039	0.10573532	0.01534299	7.85E-05	0.924554401	0.989428248	Bacteria.Proteobacteria.Gammaproteobacteria.Pasteurellales.Pasteurellaceae.Haemophilus	CCL15
425653	ENSG00000275718	rs854684	0.152267921	0.003821685	0.69108913	0.077909546	-0.256931099	0.838235044	0.023369666	-0.153760642	0.177370175	0.279385271	0.058548188	0.085840092	0.20998939	0.009268363	0.849660711	0.764425371	Bacteria.Bacteroidetes.Bacteroidia.Bacteroidales.Prevotellaceae.Prevotella_9	CCL15
425654	ENSG00000275718	rs854684	0.078952717	0.000133712	0.699506866	0.471948071	-0.272861746	1.210264813	-0.028324296	-0.113745719	0.152877041	0.298000831	0.073057787	0.157208652	0.146261036	0.000637349	0.99152666	0.973447285	Bacteria.Firmicutes.Bacilli.Lactobacillales	CCL15
425655	ENSG00000275718	rs854684	0.004125846	0.003593977	0.086540129	0.581499596	-0.614166445	1.274349878	0.081128734	-0.051321646	0.206539136	0.421749687	0.046617863	0.092643209	0.056478437	0.020926318	0.889709313	0.914545379	Bacteria.Firmicutes.Clostridia.Clostridiales.Ruminococcaceae.Faecalibacterium	CCL15
425656	ENSG00000275718	rs854684	0.37978934	0.00231873	0.187184504	0.214233931	-0.147613425	0.872077459	0.086692324	-0.133959343	0.166925348	0.275020414	0.065035382	0.106802218	0.349220473	0.005285854	0.996596763	0.999791394	Bacteria.Firmicutes.Clostridia.Clostridiales.Ruminococcaceae.Ruminococcaceae_UCG_005	CCL15
425657	ENSG00000275718	rs854684	0.029214552	3.04E-05	0.4004833	0.452763521	-0.273282165	1.051352377	-0.048659414	0.097555722	0.122553831	0.234426417	0.05749578	0.129151868	0.047143144	7.60E-05	0.977260763	0.952748511	Bacteria.Firmicutes.Negativicutes.Selenomonadales.Veillonellaceae.Veillonella	CCL15
425658	ENSG00000275718	rs854684	0.009507777	0.000165191	0.540849712	0.83652516	-0.305582686	1.018748853	0.046366308	0.032802939	0.11434414	0.254745167	0.075419994	0.158338668	0.015892079	0.000243115	0.999276643	0.988728768	Bacteria.Firmicutes.Clostridia.Clostridiales.Ruminococcaceae.Ruminiclostridium_5	CCL15
425659	ENSG00000275718	rs854684	0.005347501	4.54E-06	0.377675043	0.484077008	-0.327054363	1.1600251	-0.046712323	-0.075022905	0.11347571	0.231832156	0.052588442	0.106598377	0.011634484	1.54E-05	0.995339941	0.95533137	Bacteria.Proteobacteria.Deltaproteobacteria.Desulfovibrionales.Desulfovibrionaceae.Bilophila	CCL15
425660	ENSG00000275718	rs854684	0.006564458	1.24E-05	0.459083939	0.917652425	-0.321420518	1.091385612	-0.048009116	-0.014653762	0.114442859	0.230578993	0.064460052	0.14118121	0.012673523	3.71E-05	0.999670759	0.996530704	Bacteria.Firmicutes.Clostridia.Clostridiales.Ruminococcaceae.Flavonifractor	CCL15
425661	ENSG00000275718	rs854684	0.010328286	0.001548427	0.386279061	0.278792304	-0.399706007	1.493404864	-0.04354725	0.158885892	0.151319	0.45186682	0.049924811	0.145477956	0.056708821	0.005844107	0.981446852	0.925873833	Bacteria.Proteobacteria.Gammaproteobacteria.Enterobacteriales.Enterobacteriaceae.Citrobacter	CCL15
425662	ENSG00000275718	rs854684	0.002082887	0.001026416	0.134857037	0.317014195	-0.429215782	0.933836193	-0.083535067	-0.117213507	0.133842285	0.27160241	0.055172704	0.116240144	0.011477599	0.002286022	0.798440357	0.961835987	Bacteria.Firmicutes.Clostridia.Clostridiales.Ruminococcaceae.Ruminococcaceae_UCG_003	CCL15
425663	ENSG00000275718	rs854684	0.003392649	0.000328526	0.202823655	0.631814688	-0.387009048	1.139812426	-0.074967318	0.060387977	0.127243671	0.300481274	0.058271217	0.125429771	0.014437065	0.000805592	0.870566524	0.907101516	Bacteria.Proteobacteria.Gammaproteobacteria.Pseudomonadales.Pseudomonadaceae.Pseudomonas	CCL15
425664	ENSG00000275718	rs854684	0.061073306	0.072234682	0.57179914	0.148393206	-0.419633814	0.684996104	-0.047406191	-0.210545087	0.220164284	0.374853049	0.083419658	0.14395179	0.263744952	0.149216933	0.834099379	0.913834648	Bacteria.Firmicutes.Clostridia.Clostridiales.Ruminococcaceae.Anaerotruncus	CCL15
425665	ENSG00000275718	rs854684	0.017905587	0.00464639	0.966398775	0.803878352	-0.314464723	1.016997445	-0.002491401	-0.035775997	0.129452034	0.346869969	0.058915139	0.14347853	0.037703177	0.005973656	0.993990759	0.998719086	Bacteria.Firmicutes.Bacilli.Bacillales.Family_XI.Gemella	CCL15
425666	ENSG00000275718	rs854684	0.003025925	3.40E-06	0.183619527	0.09301804	-0.402443849	1.272428846	-0.062826357	0.132070678	0.130632237	0.25044746	0.046745653	0.077472467	0.010192964	1.76E-05	0.955858825	0.913985509	Bacteria.Firmicutes.Clostridia.Clostridiales.Lachnospiraceae.Tyzzerella	CCL15
425667	ENSG00000275718	rs854684	0.305941885	0.006251534	0.348948461	0.635486545	-0.183228268	0.955702375	0.072181193	-0.074633749	0.177563464	0.338157611	0.076508352	0.156708161	0.351997364	0.01331592	0.813891051	0.982681885	Bacteria.Firmicutes.Clostridia.Clostridiales.Lachnospiraceae.Lachnospiraceae_ND3007_group	CCL15
425668	ENSG00000275718	rs854684	0.167509614	0.000522123	0.13528274	0.222081721	-0.191895111	0.922742194	-0.061488844	0.10470337	0.137475507	0.252722431	0.040656841	0.084929699	0.178393997	0.001375375	0.997282517	0.999171204	Bacteria.Proteobacteria.Gammaproteobacteria.Enterobacteriales.Enterobacteriaceae	CCL15
425669	ENSG00000275718	rs854684	0.005517218	0.000416995	0.437291515	0.503963665	-0.34213179	0.975112148	0.042908953	0.081020622	0.119167522	0.262089881	0.054899356	0.120565928	0.013165606	0.000699607	0.999694213	0.908466096	Bacteria.Firmicutes.Clostridia.Clostridiales.Lachnospiraceaencultured	CCL15
425670	ENSG00000275718	rs854684	0.000949894	0.012587881	0.064804579	0.210092219	-0.466308296	0.769579514	-0.087844394	-0.123796646	0.134653284	0.299863734	0.046764093	0.097798785	0.008320269	0.019666683	0.411078872	0.813330366	Bacteria.Firmicutes.Clostridia.Clostridiales.Lachnospiraceae.Lachnospiraceae_UCG_010	CCL15
425671	ENSG00000275718	rs854684	0.008747717	2.96E-05	0.8035812	0.314582954	-0.320501973	1.051056879	0.012961678	0.106893764	0.118552439	0.233976679	0.051902092	0.105470731	0.015087186	8.22E-05	0.939292165	0.987424055	Bacteria.Proteobacteria.Gammaproteobacteria.Pasteurellales.Pasteurellaceae	CCL15
425672	ENSG00000275718	rs854684	0.013517044	0.002136053	0.4842228	0.23296263	-0.385372689	0.902523275	-0.043240901	-0.136184133	0.151776743	0.2821745	0.061460611	0.113111414	0.046388351	0.005293611	0.749779176	0.89869036	Bacteria.Bacteroidetes.Bacteroidia.Bacteroidales.Porphyromonadaceae.Odoribacter	CCL15
425673	ENSG00000275718	rs854684	0.904262263	0.909606166	0.248758934	0.177170102	0.038816277	0.086215944	-0.086385699	0.263334376	0.321462277	0.756422869	0.074227213	0.193014207	0.855467774	0.678296157	0.999330493	0.996754281	Bacteria.Proteobacteria	CCL15
425674	ENSG00000275718	rs854684	0.039224548	0.036370737	0.576655011	0.429842081	-0.396488516	0.822429446	-0.037477446	-0.099457524	0.188418418	0.384862279	0.066792165	0.125195173	0.156581422	0.061260331	0.997594253	0.968019235	Bacteria.Firmicutes.Erysipelotrichia.Erysipelotrichales.Erysipelotrichaceae.Faecalitalea	CCL15
425675	ENSG00000275718	rs854684	0.120429525	0.002978867	0.966347754	0.633417879	-0.305402244	1.263261432	0.003597124	0.072570911	0.194075663	0.4093398	0.084933549	0.151447711	0.262955195	0.013970945	0.998891856	0.999590371	Bacteria.Firmicutes.Bacilli.Bacillales.Staphylococcaceae.Staphylococcus	CCL15
425676	ENSG00000275718	rs854684	0.02139154	3.29E-05	0.354582385	0.627671318	-0.280003881	1.053885787	0.041536549	-0.046068797	0.118745087	0.236154023	0.044548181	0.094535064	0.030802253	8.63E-05	0.896150969	0.887301988	Bacteria.Proteobacteria.Betaproteobacteria.Burkholderiales.Alcaligenaceae.Parasutterella	CCL15
425677	ENSG00000275718	rs854684	0.048182635	0.096486277	0.859452499	0.011509366	-0.335049938	0.53293361	-0.012314652	-0.394045873	0.166383853	0.315992284	0.069270977	0.151522468	0.135990323	0.106608307	0.901121106	0.58335857	Bacteria.Firmicutes.Clostridia.Clostridiales.Ruminococcaceae.Ruminiclostridium_9	CCL15
425678	ENSG00000275718	rs854684	0.000233447	0.000331533	0.011905376	0.499735719	-0.520661255	1.034976288	0.128010683	0.089706266	0.133630678	0.273043117	0.049468624	0.132173152	0.003407932	0.00114441	0.185575464	0.953667448	Bacteria.Firmicutes.Clostridia.Clostridiales.Lachnospiraceae.Anaerostipes	CCL15
425679	ENSG00000275718	rs854684	0.297518623	0.006424831	0.453433969	0.461768226	-0.198193211	0.910031485	0.05380378	-0.092635643	0.188720856	0.323125665	0.071335886	0.125128224	0.357896845	0.018281427	0.981084248	0.998600531	Bacteria.Firmicutes.Clostridia.Clostridiales.Ruminococcaceae.Ruminiclostridium_6	CCL15
425680	ENSG00000275718	rs854684	0.00239914	0.000960828	0.086005081	0.906602849	-0.364494792	0.997658201	0.100805191	0.018865841	0.115365144	0.28839262	0.057823483	0.160174626	0.007904595	0.001421596	0.920183094	0.963075576	Bacteria.Firmicutes.Clostridia.Clostridiales.Lachnospiraceae.Fusicatenibacter	CCL15
425681	ENSG00000275718	rs854684	0.078952595	0.00134845	0.88883857	0.888317274	-0.295211292	1.123628198	0.008478412	0.016590143	0.165398817	0.335398065	0.060420599	0.117672538	0.186676577	0.004589928	0.999985325	0.999758873	Bacteria.Firmicutes.Clostridia.Clostridiales.Ruminococcaceae.Ruminococcaceae_UCG_014	CCL15
425682	ENSG00000275718	rs854684	0.025448794	0.034826535	0.653064531	0.861697113	-0.361130721	0.991378266	-0.028619024	-0.028470643	0.157892697	0.459918409	0.063373308	0.162776743	0.076953296	0.041098654	0.815693329	0.996502544	Bacteria.Firmicutes.Clostridia.Clostridiales.Family_XI	CCL15
425683	ENSG00000275718	rs854684	0.071827583	0.000119285	0.624874218	0.856498631	-0.267209915	1.051079477	0.025433	-0.016567687	0.146012017	0.256694758	0.0517675	0.091255456	0.102681931	0.000469811	0.959597159	0.99789802	Bacteria.Verrucomicrobia	CCL15
425684	ENSG00000275718	rs854684	0.367082832	0.038875044	0.314296308	0.1034867	-0.16552445	0.692762202	0.073955276	-0.23652002	0.182238374	0.328606286	0.07292719	0.143226535	0.440018101	0.06334937	0.948905015	0.965988036	Bacteria.Firmicutes.Clostridia.Clostridiales.Ruminococcaceae.Ruminococcaceae_NK4A214_group	CCL15
425685	ENSG00000275718	rs854684	0.002124496	3.99E-06	0.080091998	0.142529702	-0.373821132	1.149367863	-0.074192671	0.11236575	0.116809204	0.228121503	0.041729708	0.075696478	0.006276656	1.45E-05	0.570427337	0.985377765	Bacteria.Proteobacteria.Betaproteobacteria.Burkholderiales.Alcaligenaceae.Sutterella	CCL15
425686	ENSG00000275718	rs854684	0.015710843	0.01417201	0.467840584	0.506138943	-0.393314773	0.8852308	0.054758549	0.103351716	0.15855094	0.351170906	0.074982537	0.154586846	0.062803636	0.028036852	0.888660174	0.836108091	Bacteria.Firmicutes.Erysipelotrichia.Erysipelotrichales	CCL15
425687	ENSG00000275718	rs854684	0.162925443	0.000168673	0.494499783	0.260224871	-0.230534863	1.371821221	-0.045279145	-0.171505183	0.163349478	0.343562831	0.065904402	0.151003946	0.224459937	0.001389589	0.99759175	0.986746924	Bacteria.Firmicutes.Clostridia.Clostridiales.Lachnospiraceae.Lachnospiraceae_UCG_008	CCL15
425688	ENSG00000275718	rs854684	0.348741603	0.606769962	0.793295092	0.527688583	-0.427138843	0.500385243	0.022425487	0.119594175	0.452549606	0.967483009	0.085231124	0.188351539	0.954184916	0.750806388	0.999826541	0.999832315	Bacteria.Firmicutes.Clostridia.Clostridiales.Lachnospiraceae	CCL15
425689	ENSG00000275718	rs854684	0.007269409	0.000465039	0.322365769	0.157769335	-0.404950266	1.571603378	-0.053605743	0.190666378	0.14611168	0.426256067	0.053756308	0.133418864	0.040262056	0.001934074	0.999858829	0.929555963	Bacteria.Proteobacteria.Betaproteobacteria.Neisseriales.Neisseriaceae.Eikenella	CCL15
425690	ENSG00000275718	rs854684	0.076791653	0.000149059	0.954396502	0.61456629	-0.304633248	1.161717122	0.003694277	0.053973122	0.169411622	0.288311827	0.064351529	0.106665579	0.131627517	0.000950646	0.784952328	0.992887087	Bacteria.Firmicutes.Clostridia.Clostridiales.Ruminococcaceae.Ruminococcus_1	CCL15
425691	ENSG00000275718	rs854684	0.161159715	0.285579773	0.527009699	0.77933583	-0.545642382	0.871615311	0.044029909	0.041275336	0.384976747	0.809500087	0.069229442	0.146704679	0.90794501	0.530571425	0.997187614	0.941674949	Bacteria.Bacteroidetes.Bacteroidia.Bacteroidales	CCL15
425692	ENSG00000275718	rs854684	0.053568199	0.000699117	0.646229313	0.647340353	-0.385522692	1.207661025	-0.041361129	0.072852194	0.196091284	0.339219975	0.089690972	0.158513842	0.174687167	0.004311811	0.99792254	0.986607256	Bacteria.Firmicutes.Clostridia.Clostridiales.Family_XIII.Family_XIII_AD3011_group	CCL15
425693	ENSG00000275718	rs854684	0.079750205	0.001144675	0.888031801	0.2876555	-0.295318676	1.520894523	0.0085237	0.159596433	0.165909494	0.446902198	0.060302725	0.148868347	0.171721703	0.00649347	0.999878354	0.965122085	Bacteria.Bacteroidetes.Bacteroidia.Bacteroidales.Porphyromonadaceae.Barnesiella	CCL15
425694	ENSG00000275718	rs854684	0.088931417	0.018297724	0.885117063	0.089022623	-0.335074141	0.76322747	-0.009461508	-0.191149482	0.194029646	0.315304808	0.065227471	0.110720257	0.199922056	0.039382186	0.998896274	0.98418264	Bacteria.Proteobacteria.Deltaproteobacteria.Desulfovibrionales.Desulfovibrionaceae.Desulfovibrio	CCL15
425695	ENSG00000275718	rs854684	0.076889058	0.000130063	0.574413902	0.666166005	-0.261263963	1.140567026	-0.041958421	-0.068140215	0.145342378	0.280280025	0.074339583	0.157225909	0.13467801	0.000485265	0.988415778	0.988614165	Bacteria.Firmicutes.Bacilli.Lactobacillales.Streptococcaceae	CCL15
425696	ENSG00000275718	rs854684	0.077713286	0.000114442	0.630722554	0.969920373	-0.266053663	1.061573276	0.024922101	-0.003434261	0.148429574	0.258494607	0.051599148	0.090724641	0.10429927	0.000462239	0.982891669	0.998439902	Bacteria.Verrucomicrobia.Verrucomicrobiae.Verrucomicrobiales.Verrucomicrobiaceae.Akkermansia	CCL15
425697	ENSG00000275718	rs854684	0.199951401	0.000563699	0.867349764	0.584296317	-0.28079722	1.176940222	0.014228613	0.070079657	0.21685633	0.324456455	0.084851958	0.127448785	0.335574001	0.004434607	0.998832683	0.981449155	Bacteria.Firmicutes.Clostridia.Clostridiales.Ruminococcaceae.Eubacterium_coprostanoligenes_group	CCL15
425698	ENSG00000275718	rs854684	0.00637126	2.09E-06	0.462498083	0.154859472	-0.312412941	1.311974936	-0.039437933	-0.177643292	0.11080979	0.251814928	0.053358331	0.123421988	0.012179358	7.50E-06	0.997604342	0.996621608	Bacteria.Proteobacteria.Deltaproteobacteria	CCL15
425699	ENSG00000275718	rs854684	0.023257545	7.48E-06	0.014273815	0.77087765	-0.25536852	1.210586017	0.121279697	0.032665898	0.109879134	0.248585603	0.048164605	0.11169917	0.030098513	2.01E-05	0.140570771	0.99494219	Bacteria.Firmicutes.Clostridia.Clostridiales.Lachnospiraceae.Lachnospira	CCL15
425700	ENSG00000275718	rs854684	0.071885893	0.007783891	0.316436524	0.197714436	-0.242045521	0.837846598	-0.051773762	0.147668223	0.132289215	0.305060051	0.051282095	0.113468467	0.095279536	0.009199204	0.645542967	0.970296561	Bacteria.Proteobacteria.Betaproteobacteria.Burkholderiales	CCL15
425701	ENSG00000275718	rs854684	0.354358668	0.033872539	0.432237604	0.428192135	-0.184273838	0.84053959	0.066113304	-0.126741482	0.197542252	0.387808018	0.083657989	0.158967632	0.451249652	0.06157913	0.99032513	0.890821271	Bacteria.Firmicutes.Clostridia.Clostridiales.Ruminococcaceae.Ruminococcaceae_UCG_013	CCL15
425702	ENSG00000275718	rs854684	0.010404475	0.000165903	0.43339277	0.965385481	-0.382650755	1.103988604	-0.048414584	0.004968969	0.145014022	0.276147758	0.061417242	0.114061289	0.038462426	0.0006711	0.536239648	0.994087343	Bacteria.Firmicutes.Clostridia.Clostridiales.Christensenellaceae.Christensenellaceae_R_7_group	CCL15
425703	ENSG00000275718	rs854684	0.020644643	0.000204934	0.976751022	0.952990789	-0.31380251	1.097225017	-0.00221584	0.011131016	0.132274779	0.278826037	0.075742821	0.18808939	0.047030472	0.000501189	0.999672451	0.998587032	Bacteria.Firmicutes.Clostridia.Clostridiales.Ruminococcaceae.Butyricicoccus	CCL15
425704	ENSG00000275718	rs854684	0.004106381	0.000846286	0.252723881	0.622701734	-0.390205549	0.973318443	0.102773231	0.081381663	0.131150086	0.278108013	0.089057928	0.164612222	0.014795976	0.001483821	0.713215599	0.958212988	Bacteria.Actinobacteria	CCL15
425705	ENSG00000275718	rs854684	0.011122968	0.000264468	0.551727896	0.572342496	-0.356688577	1.196011842	-0.052001874	0.106700747	0.136478183	0.309941347	0.08691801	0.188025332	0.038281628	0.000830171	0.999739884	0.90063291	Bacteria.Actinobacteria.Coriobacteriia.Coriobacteriales.Coriobacteriaceae	CCL15
425706	ENSG00000275718	rs854684	0.016534122	9.33E-05	0.019229304	0.184183693	-0.272864892	1.06552417	-0.118707096	0.130638385	0.110891143	0.255768755	0.04944434	0.097327729	0.023703975	0.000170458	0.610854179	0.777565537	Bacteria.Fusobacteria.Fusobacteriia.Fusobacteriales	CCL15
425707	ENSG00000275718	rs854684	0.014614476	0.000121544	0.018908893	0.20089361	-0.277488182	1.066154187	-0.118611554	0.127351378	0.110602565	0.26072506	0.049266967	0.098560677	0.022280426	0.00020896	0.597530541	0.78715134	Bacteria.Fusobacteria.Fusobacteriia.Fusobacteriales.Fusobacteriaceae.Fusobacterium	CCL15
425708	ENSG00000275718	rs854684	0.018629358	2.19E-05	0.581197425	0.228446829	-0.288829724	1.395544522	0.030331978	0.145224523	0.119674565	0.304967293	0.054709871	0.119444725	0.033733276	5.58E-05	0.604173715	0.878747017	Bacteria.Firmicutes.Clostridia.Clostridiales.Peptostreptococcaceae.Intestinibacter	CCL15
425709	ENSG00000275718	rs854684	0.008914703	0.032090119	0.658870978	0.083905199	-0.337917679	0.680764121	-0.026636901	-0.274514739	0.125319452	0.310798047	0.060059546	0.156384448	0.024995353	0.022444537	0.962073978	0.823043084	Bacteria.Firmicutes.Bacilli.Lactobacillales.Carnobacteriaceae.Granulicatella	CCL15
425710	ENSG00000275718	rs854684	0.001719697	1.22E-06	0.06936927	0.031356891	-0.376716656	1.282896643	0.104564853	-0.284952785	0.115187667	0.239749245	0.05662789	0.129515364	0.005558903	5.96E-06	0.997117901	0.907987547	Bacteria.Firmicutes.Clostridia.Clostridiales.Lachnospiraceae.Eubacterium_hallii_group	CCL15
425711	ENSG00000275718	rs854684	0.018361802	2.00E-06	0.381369211	0.067481959	-0.275873982	1.160656307	0.056568896	0.197477173	0.114034598	0.222306973	0.064183468	0.106198652	0.029795531	8.05E-06	0.860258861	0.877185252	Bacteria.Actinobacteria.Actinobacteria.Bifidobacteriales.Bifidobacteriaceae.Bifidobacterium	CCL15
425712	ENSG00000275718	rs854684	0.009044974	1.41E-05	0.996964655	0.343308793	-0.311752151	1.213197488	-0.000185655	-0.101349865	0.115847194	0.258246022	0.048614726	0.106168213	0.017841821	3.87E-05	0.999296249	0.97562022	Bacteria.Bacteroidetes.Bacteroidia.Bacteroidales.Porphyromonadaceae	CCL15
425713	ENSG00000275718	rs854684	0.012536641	0.004787231	0.306744617	0.953401159	-0.449194644	1.097272673	0.054592068	0.008266023	0.174920583	0.375598908	0.052992852	0.140908902	0.082543494	0.015147073	0.9994853	0.999502343	Bacteria.Firmicutes.Clostridia.Clostridiales.Lachnospiraceae.Ruminococcus_gnavus_group	CCL15
425714	ENSG00000275718	rs854684	0.085289917	0.000306398	0.879001511	0.388914104	-0.29380052	1.29401057	-0.011421906	-0.145962754	0.168135324	0.339241147	0.074733361	0.168276253	0.184839498	0.001858348	0.970737021	0.933837527	Bacteria.Firmicutes.Bacilli	CCL15
425715	ENSG00000275718	rs854684	0.006657072	1.73E-06	0.564966114	0.008781847	-0.348290252	1.840769775	-0.024427921	0.286576203	0.124234245	0.34997446	0.042230706	0.106060036	0.026658303	2.00E-05	0.982255696	0.99999132	Bacteria.Firmicutes.Clostridia.Clostridiales.Clostridiaceae_1	CCL15
425716	ENSG00000275718	rs854684	0.005907953	1.27E-06	0.66406362	0.037409782	-0.3147709	1.277590651	0.020844072	-0.219047131	0.11058056	0.239235354	0.047774445	0.103090299	0.010745496	5.00E-06	0.981640597	0.684138085	Bacteria.Bacteroidetes.Bacteroidia.Bacteroidales.Rikenellaceae.Alistipes	CCL15
425717	ENSG00000275718	rs854684	0.004711465	0.323819878	0.036108615	0.76791114	-1.020870594	0.806638576	0.154630528	0.047930811	0.348774201	0.811357235	0.072255427	0.161739694	0.43853624	0.597216744	0.999135888	0.996172726	Bacteria.Firmicutes.Clostridia.Clostridiales.Ruminococcaceae	CCL15
425718	ENSG00000275718	rs854684	0.432582995	0.067996765	0.316744108	0.14439294	-0.152911991	0.666722335	-0.052607096	0.170336488	0.193636648	0.359237721	0.052140903	0.115293412	0.497448403	0.081618782	0.996566686	0.997858307	Bacteria.Proteobacteria.Gammaproteobacteria	CCL15
425719	ENSG00000275718	rs854684	0.005935257	1.30E-06	0.662979949	0.03853855	-0.314715655	1.279015936	0.020924022	-0.216896769	0.110625455	0.239748557	0.047793153	0.102699658	0.010764534	5.02E-06	0.980364451	0.694631054	Bacteria.Bacteroidetes.Bacteroidia.Bacteroidales.Rikenellaceae	CCL15
425720	ENSG00000275718	rs854684	0.014467351	2.50E-05	0.687813668	0.105050013	-0.296669175	1.041525641	0.021752948	-0.137051073	0.118063004	0.229420555	0.053894026	0.083375453	0.020812015	6.86E-05	0.968802863	0.929290029	Bacteria.Bacteroidetes.Bacteroidia.Bacteroidales.Prevotellaceae	CCL15
425721	ENSG00000275718	rs854684	0.007383696	1.76E-06	0.551816213	0.008781144	-0.35361382	1.845408654	-0.02612674	0.288026093	0.127851444	0.351173272	0.043679	0.106595461	0.03189068	2.47E-05	0.99714486	0.977093379	Bacteria.Firmicutes.Clostridia.Clostridiales.Clostridiaceae_1.Clostridium_sensu_stricto_1	CCL15
425722	ENSG00000275718	rs854684	0.176416265	0.452477943	0.746025115	0.416854785	-0.399120402	0.538855093	0.017561199	0.111777221	0.292024013	0.712925807	0.053990419	0.13679707	0.763155001	0.576705401	0.999973618	0.989705988	Bacteria.Bacteroidetes.Bacteroidia.Bacteroidales.Bacteroidaceae.Bacteroides	CCL15
425723	ENSG00000275718	rs854684	0.963168686	0.002879222	0.034347152	0.908494878	0.008547889	1.086408711	0.152954054	-0.013936411	0.184396857	0.350714511	0.070763717	0.120780747	0.62725103	0.012705664	0.958034317	0.997513341	Bacteria.Firmicutes.Clostridia.Clostridiales.Lachnospiraceae.Eubacterium_xylanophilum_group	CCL15
425724	ENSG00000275718	rs854684	0.013085978	1.96E-05	0.569226074	0.589397234	-0.297813534	1.086053622	0.028239908	-0.053925825	0.11671877	0.235765865	0.049361641	0.099420604	0.018610559	5.39E-05	0.998277807	0.999325446	Bacteria.Bacteroidetes.Bacteroidia.Bacteroidales.Porphyromonadaceae.Parabacteroides	CCL15
425725	ENSG00000275718	rs854684	0.1139717	0.031693802	0.285240072	0.111752939	-0.222905234	0.717837464	-0.056147744	0.196832897	0.139128894	0.326938909	0.05210932	0.122085853	0.147293687	0.028153715	0.702487237	0.872306507	Bacteria.Proteobacteria.Betaproteobacteria	CCL15
425726	ENSG00000275718	rs854684	0.005505166	8.38E-06	0.411902766	0.276678416	-0.343322084	1.125087208	-0.044138401	0.108654168	0.119549615	0.232498513	0.053445176	0.099044466	0.012217504	2.79E-05	0.99935717	0.960853802	Bacteria.Firmicutes.Erysipelotrichia.Erysipelotrichales.Erysipelotrichaceae.Erysipelotrichaceae_UCG_003	CCL15
425727	ENSG00000275718	rs854684	0.012806604	0.000162527	0.634308792	0.531620014	-0.346684397	1.206121597	-0.041980207	0.123563097	0.135432535	0.301237464	0.087838949	0.196475668	0.041782566	0.000547729	0.999005033	0.924991956	Bacteria.Actinobacteria.Coriobacteriia.Coriobacteriales	CCL15
425728	ENSG00000275718	rs854684	0.005076043	0.000463565	0.077472785	0.772186788	-0.321662067	0.954953351	0.100039804	0.040491125	0.110892514	0.258937205	0.055765222	0.139276082	0.009865087	0.000625288	0.580686038	0.979583885	Bacteria.Firmicutes.Clostridia.Clostridiales.Lachnospiraceae.Dorea	CCL15
425729	ENSG00000275718	rs854684	0.161098688	0.285503425	0.526784102	0.779481015	-0.545812708	0.87178538	0.044057317	0.041248038	0.38503996	0.809528598	0.069234615	0.146706803	0.907004165	0.528693848	0.997675757	0.944715108	Bacteria.Bacteroidetes	CCL15
425730	ENSG00000275718	rs854684	0.110147477	0.001939605	0.796319318	0.229385257	-0.362044271	1.631279203	0.020331559	-0.233562337	0.223531034	0.50494405	0.078447242	0.192493111	0.346997826	0.020888948	0.934794535	0.856433681	Bacteria.Firmicutes.Negativicutes.Selenomonadales	CCL15
425731	ENSG00000275896	rs1454322156	0.992160612	0.781090907	0.811778517	0.505227372	0.006618309	0.359826563	0.027205602	-0.149687943	0.671007669	1.289460871	0.11378224	0.223412851	0.999178724	0.877634272	0.997650199	0.999159905	Bacteria.Firmicutes.Clostridia.Clostridiales	PRSS2
425732	ENSG00000275896	rs1454322156	0.025575308	0.005361218	0.00061987	0.003287839	0.322454478	-0.9063566	0.259274413	-0.492184251	0.141108809	0.314571626	0.072064499	0.16125136	0.038852436	0.003776486	0.179949102	0.388789227	Bacteria.Firmicutes.Clostridia.Clostridiales.Peptostreptococcaceae	PRSS2
425733	ENSG00000275896	rs1454322156	0.468690646	0.842091384	0.807481478	0.116773768	0.121504395	-0.075738583	-0.020467654	0.284501013	0.16669917	0.378659842	0.083653578	0.178974586	0.274720839	0.243971558	0.993685443	0.856262504	Bacteria.Firmicutes.Bacilli.Lactobacillales.Carnobacteriaceae	PRSS2
425734	ENSG00000275896	rs1454322156	0.004488379	0.014058155	0.002572048	0.068550874	0.546214898	-0.963315828	0.171164731	-0.207226598	0.185528565	0.381674542	0.054580567	0.111886283	0.025612124	0.017872434	0.781376813	0.998607976	Bacteria.Firmicutes.Clostridia.Clostridiales.Lachnospiraceae.Tyzzerella_4	PRSS2
425735	ENSG00000275896	rs1454322156	0.302356762	0.07697793	0.904128784	0.313461299	0.155789163	-0.546746982	-0.00801336	0.146005359	0.149848436	0.30425172	0.066270875	0.143725501	0.147062903	0.034287354	0.941358373	0.989428248	Bacteria.Proteobacteria.Gammaproteobacteria.Pasteurellales.Pasteurellaceae.Haemophilus	PRSS2
425736	ENSG00000275896	rs1454322156	0.530816225	0.151638163	0.27909424	0.878842869	0.097727879	-0.445684882	0.109316155	-0.030087661	0.155090727	0.307194523	0.100154728	0.196603304	0.212145733	0.051930408	0.672752251	0.917221068	Bacteria.Actinobacteria.Actinobacteria	PRSS2
425737	ENSG00000275896	rs1454322156	0.91430076	0.508077442	0.139630175	0.22215991	-0.020377792	-0.227048534	-0.112490395	0.204371066	0.188622212	0.34116336	0.075220518	0.165803096	0.396819817	0.190824865	0.805988495	0.927651732	Bacteria.Firmicutes.Clostridia.Clostridiales.Ruminococcaceae.Ruminococcaceae_UCG_003	PRSS2
425738	ENSG00000275896	rs1454322156	0.295628072	0.119042575	0.971489185	0.934244244	0.1557923	-0.47722266	-0.002098497	0.009017811	0.147762054	0.302107456	0.058488954	0.10887625	0.155079103	0.040856232	0.884405111	0.87603829	Bacteria.Firmicutes.Negativicutes.Selenomonadales.Veillonellaceae.Dialister	PRSS2
425739	ENSG00000275896	rs1454322156	0.428902254	0.129917797	0.910144627	0.566979982	0.167900927	-0.629594855	0.012808235	-0.151505788	0.210918263	0.410464762	0.113050495	0.263286448	0.372023547	0.092378846	0.998820086	0.961415255	Bacteria.Firmicutes.Clostridia.Clostridiales.Family_XIII	PRSS2
425740	ENSG00000275896	rs1454322156	0.304150139	0.133475949	0.863824379	0.896014758	0.167806915	-0.497210159	-0.013491585	0.019510264	0.162012626	0.327210753	0.0783536	0.148695379	0.159295868	0.051641688	0.999694213	0.910077268	Bacteria.Firmicutes.Clostridia.Clostridiales.Lachnospiraceaencultured	PRSS2
425741	ENSG00000275896	rs1454322156	0.495883758	0.118066194	0.471154432	0.575180306	0.105337738	-0.475237704	-0.056938656	-0.100679659	0.153815075	0.300039382	0.078553936	0.17873729	0.243117614	0.044127976	0.998043854	0.98261409	Bacteria.Firmicutes.Clostridia.Clostridiales.Ruminococcaceaencultured	PRSS2
425742	ENSG00000275896	rs1454322156	0.888454289	0.980997996	0.213128989	0.117231993	0.025295176	0.010542597	-0.072152966	0.220268117	0.179638494	0.440936398	0.057385342	0.138743663	0.50667092	0.366764809	0.775182921	0.81027048	Bacteria.Bacteroidetes.Bacteroidia.Bacteroidales.Prevotellaceae.Prevotella_9	PRSS2
425743	ENSG00000275896	rs1454322156	0.681287226	0.199296854	0.088281125	0.560897915	0.063390144	-0.420688536	0.10676319	-0.078808257	0.153651026	0.324414006	0.061693972	0.134826973	0.330620902	0.084831408	0.53875856	0.840187384	Bacteria.Firmicutes.Clostridia.Clostridiales.Lachnospiraceae.Roseburia	PRSS2
425744	ENSG00000275896	rs1454322156	0.172416452	0.204071034	0.347318018	0.469432093	0.214099743	-0.399539182	0.074347288	0.106539264	0.155181964	0.311426169	0.078536401	0.146412627	0.105572233	0.054065989	0.987128526	0.935449612	Bacteria.Proteobacteria.Gammaproteobacteria.Pseudomonadales	PRSS2
425745	ENSG00000275896	rs1454322156	0.848581801	0.912710655	0.975493988	0.651159912	0.140320286	0.159070399	0.003725649	-0.111609956	0.732012788	1.445468416	0.120817307	0.245699899	0.999435429	0.997077321	0.999968393	0.999515331	Bacteria.Firmicutes	PRSS2
425746	ENSG00000275896	rs1454322156	0.847033961	0.228369712	0.256136517	0.857109408	-0.041456559	-0.466197532	0.114469307	0.037670929	0.214051664	0.38337536	0.099915626	0.20838977	0.460835598	0.176301798	0.809222261	0.874183282	Bacteria.Firmicutes.Erysipelotrichia.Erysipelotrichales.Erysipelotrichaceae	PRSS2
425747	ENSG00000275896	rs1454322156	0.503079141	0.152118338	0.919807272	0.840208184	0.136137005	-0.481157047	-0.008863873	-0.030625524	0.202163109	0.332039497	0.087701715	0.151284968	0.363581044	0.088536299	0.637366814	0.984573442	Bacteria.Firmicutes.Clostridia.Clostridiales.Christensenellaceae.Christensenellaceae_R_7_group	PRSS2
425748	ENSG00000275896	rs1454322156	0.309777106	0.10808329	0.623207907	0.554258196	0.151741884	-0.494081442	-0.037830665	0.087772038	0.148230481	0.303244548	0.076632507	0.147646331	0.143949269	0.040955918	0.990029269	0.997201293	Bacteria.Firmicutes.Clostridia.Clostridiales.Lachnospiraceae.Coprococcus_1	PRSS2
425749	ENSG00000275896	rs1454322156	0.074426552	0.122394183	0.142720501	0.416848067	0.37930866	-0.770148205	0.120017854	-0.150290292	0.209199126	0.49204764	0.08089069	0.183928116	0.137985385	0.090736905	0.679364311	0.996502544	Bacteria.Firmicutes.Clostridia.Clostridiales.Family_XI	PRSS2
425750	ENSG00000275896	rs1454322156	0.090865739	0.105065428	0.185559206	0.525323462	0.372082898	-0.645770444	0.099064113	-0.078030274	0.216790826	0.39287426	0.074039036	0.122188549	0.179071469	0.097396648	0.981446852	0.92947536	Bacteria.Proteobacteria.Gammaproteobacteria.Enterobacteriales.Enterobacteriaceae.Citrobacter	PRSS2
425751	ENSG00000275896	rs1454322156	0.510000323	0.153848542	0.904699704	0.850742645	0.133603312	-0.47858415	-0.010521273	-0.028554757	0.201668799	0.331680466	0.08753528	0.151145792	0.363867181	0.087457737	0.632953163	0.99011261	Bacteria.Firmicutes.Clostridia.Clostridiales.Christensenellaceae	PRSS2
425752	ENSG00000275896	rs1454322156	0.931099182	0.388757941	0.491792267	0.796250206	0.020987587	-0.37134259	-0.068457689	0.051575781	0.241798998	0.427968432	0.099016803	0.198930817	0.648864824	0.272840345	0.948905015	0.966332496	Bacteria.Firmicutes.Clostridia.Clostridiales.Ruminococcaceae.Ruminococcaceae_NK4A214_group	PRSS2
425753	ENSG00000275896	rs1454322156	0.68843716	0.641740828	0.72407174	0.553836435	0.091407398	-0.236706681	-0.034539589	0.12669256	0.226945405	0.506377842	0.097417106	0.212889448	0.553061544	0.335750875	0.99991226	0.988194298	Bacteria.Actinobacteria.Coriobacteriia.Coriobacteriales.Coriobacteriaceae.Collinsella	PRSS2
425754	ENSG00000275896	rs1454322156	0.156100127	0.078056886	0.136158383	0.315490552	0.215784084	-0.565649003	0.124058269	-0.1585527	0.150379063	0.315945595	0.08221519	0.156737934	0.111184007	0.031785014	0.877426886	0.99223971	Bacteria.Actinobacteria.Actinobacteria.Bifidobacteriales.Bifidobacteriaceae	PRSS2
425755	ENSG00000275896	rs1454322156	0.33212688	0.457003877	0.652203512	0.919090017	0.243078235	-0.416344872	0.039450279	0.01850685	0.248767207	0.556419377	0.087125968	0.181483206	0.403050857	0.274074995	0.997594253	0.968948848	Bacteria.Firmicutes.Erysipelotrichia.Erysipelotrichales.Erysipelotrichaceae.Faecalitalea	PRSS2
425756	ENSG00000275896	rs1454322156	0.069630372	0.504661538	0.144304169	0.768204577	0.434296762	-0.317895377	0.147353325	0.0550135	0.235422693	0.473834458	0.099714677	0.185881917	0.205618717	0.307185785	0.998891856	0.999590371	Bacteria.Firmicutes.Bacilli.Bacillales.Staphylococcaceae.Staphylococcus	PRSS2
425757	ENSG00000275896	rs1454322156	0.518428033	0.565684415	0.813690119	0.673413519	0.126519274	-0.302223236	-0.017064923	0.077958287	0.194852872	0.523448507	0.072117325	0.184131843	0.389234833	0.299623809	0.997329664	0.92426646	Bacteria.Firmicutes.Negativicutes.Selenomonadales.Veillonellaceae.Megasphaera	PRSS2
425758	ENSG00000275896	rs1454322156	0.017395955	0.206760437	0.016243525	0.611777027	0.476970943	-0.595868164	0.17492493	-0.07985015	0.195429668	0.467256444	0.070888101	0.156568092	0.061272558	0.126272439	0.737532512	0.995071635	Bacteria.Firmicutes.Erysipelotrichia.Erysipelotrichales.Erysipelotrichaceae.Clostridium_innocuum_group	PRSS2
425759	ENSG00000275896	rs1454322156	0.609910849	0.275881714	0.670191197	0.964382215	0.101548825	-0.50930604	-0.0293115	-0.006996849	0.198073237	0.463484867	0.068512496	0.156083761	0.420678911	0.148777696	0.999858829	0.959225031	Bacteria.Proteobacteria.Betaproteobacteria.Neisseriales.Neisseriaceae.Eikenella	PRSS2
425760	ENSG00000275896	rs1454322156	0.318591213	0.798410893	0.062145925	0.439706946	-0.263958895	-0.133211644	-0.190787131	0.161455248	0.262627971	0.519438471	0.100523149	0.207669705	0.512201831	0.534564684	0.647283466	0.919745892	Bacteria.Firmicutes.Clostridia.Clostridiales.Ruminococcaceae.Anaerotruncus	PRSS2
425761	ENSG00000275896	rs1454322156	0.563550256	0.699322519	0.992638131	0.2361873	0.153080369	0.255460612	-0.000567066	-0.174536843	0.263681005	0.658492786	0.06122223	0.145979791	0.577670082	0.462442688	0.994340778	0.870964126	Bacteria.Firmicutes.Clostridia.Clostridiales.Ruminococcaceae.Faecalibacterium	PRSS2
425762	ENSG00000275896	rs1454322156	0.929230746	0.494383492	0.317163251	0.030305102	0.018470362	0.315996316	-0.094481756	0.483451526	0.207165128	0.459812532	0.093726249	0.218309798	0.598938393	0.226581936	0.799775158	0.925498579	Bacteria.Firmicutes.Clostridia.Clostridiales.Lachnospiraceae.Lachnospiraceae_ND3007_group	PRSS2
425763	ENSG00000275896	rs1454322156	0.99728472	0.300712887	0.206875778	0.391155612	0.000650695	-0.333206002	-0.088826302	0.096424067	0.190472447	0.319402794	0.069672018	0.111694489	0.453344494	0.136630178	0.947613107	0.99789802	Bacteria.Verrucomicrobia	PRSS2
425764	ENSG00000275896	rs1454322156	0.37502437	0.135037741	0.901737445	0.787687671	0.17067563	-0.515584443	-0.007043214	0.028153593	0.191074944	0.340690378	0.056823072	0.10410746	0.283943419	0.074114079	0.997282517	0.999171204	Bacteria.Proteobacteria.Gammaproteobacteria.Enterobacteriales.Enterobacteriaceae	PRSS2
425765	ENSG00000275896	rs1454322156	0.273518176	0.246639002	0.274218981	0.47507559	0.159491287	-0.358384425	-0.072040859	-0.087051972	0.144422608	0.306551278	0.065330706	0.121172158	0.130742005	0.071664758	0.955376403	0.876400804	Bacteria.Bacteroidetes.Bacteroidia.Bacteroidales.Rikenellaceae.Alistipes	PRSS2
425766	ENSG00000275896	rs1454322156	0.265466584	0.114019531	0.714442894	0.917951433	0.176968918	-0.498428233	0.026655076	-0.015912643	0.157551989	0.311141724	0.072531591	0.153870606	0.149254741	0.034430937	0.609683271	0.999289972	Bacteria.Firmicutes.Clostridia.Clostridiales.Lachnospiraceae.Lachnospira	PRSS2
425767	ENSG00000275896	rs1454322156	0.277007049	0.184210221	0.753722643	0.893380472	0.166281293	-0.444066497	0.027723264	0.025060438	0.151679562	0.330857064	0.08799261	0.1862485	0.15595047	0.060063714	0.911017093	0.997132292	Bacteria.Firmicutes.Bacilli.Bacillales	PRSS2
425768	ENSG00000275896	rs1454322156	0.632994551	0.140644726	0.449333974	0.780478838	0.082933784	-0.51240058	0.081854823	0.065080159	0.172858043	0.343526846	0.107544289	0.232551113	0.311895882	0.060803627	0.783894219	0.964824305	Bacteria.Actinobacteria	PRSS2
425769	ENSG00000275896	rs1454322156	0.108604394	0.123834363	0.118204438	0.481651125	0.259080162	-0.605264137	0.094058984	-0.106433444	0.159251178	0.388219748	0.059406508	0.150389879	0.113888474	0.05124161	0.858670885	0.979585985	Bacteria.Firmicutes.Erysipelotrichia.Erysipelotrichales.Erysipelotrichaceae.Erysipelatoclostridium	PRSS2
425770	ENSG00000275896	rs1454322156	0.775815225	0.63609824	0.119924984	0.257647207	-0.056728096	-0.183464922	-0.11984341	0.173039196	0.198375078	0.385919949	0.076052019	0.151524133	0.470322842	0.290772315	0.691035953	0.97362172	Bacteria.Firmicutes.Clostridia.Clostridiales.Ruminococcaceae.Ruminococcus_2	PRSS2
425771	ENSG00000275896	rs1454322156	0.895679817	0.298424778	0.449659558	0.808544677	0.028881487	-0.383704604	-0.062119353	0.035571506	0.219406276	0.366057674	0.081673901	0.146208562	0.526038404	0.182100284	0.676273953	0.998431627	Bacteria.Firmicutes.Clostridia.Clostridiales.Ruminococcaceae.Ruminococcus_1	PRSS2
425772	ENSG00000275896	rs1454322156	0.272878888	0.066518396	0.914016674	0.333683472	0.161722392	-0.577163255	-0.006326921	0.131266585	0.146246053	0.309263078	0.058369385	0.134775125	0.150301517	0.022419812	0.838563088	0.903004347	Bacteria.Firmicutes.Clostridia.Clostridiales.Lachnospiraceae.Lachnospiraceae_NK4A136_group	PRSS2
425773	ENSG00000275896	rs1454322156	0.013138347	0.013278225	0.000910586	0.022419849	0.384519782	-0.944295608	0.231433212	-0.355418525	0.150791298	0.370902466	0.066570651	0.151952516	0.026963919	0.007092671	0.10555509	0.694411286	Bacteria.Firmicutes.Clostridia.Clostridiales.Peptostreptococcaceae.Intestinibacter	PRSS2
425774	ENSG00000275896	rs1454322156	0.392435874	0.576194279	0.82942922	0.381425665	0.146483686	-0.227768103	0.014012464	-0.144427854	0.170143912	0.405436119	0.064781737	0.163888408	0.283394672	0.195831914	0.742948433	0.940799143	Bacteria.Firmicutes.Clostridia.Clostridiales.Lachnospiraceae.Lachnoclostridium	PRSS2
425775	ENSG00000275896	rs1454322156	0.452645377	0.171831804	0.459929268	0.882474636	0.116936363	-0.425644423	-0.049384497	0.020677385	0.15476883	0.308085649	0.066432228	0.139321281	0.201412379	0.058187462	0.911615867	0.972482468	Bacteria.Firmicutes.Clostridia.Clostridiales.Ruminococcaceae.Ruminococcaceae_UCG_002	PRSS2
425776	ENSG00000275896	rs1454322156	0.133138694	0.029751756	0.256569827	0.138967275	0.296996546	-0.823985616	-0.105213889	0.316810268	0.195278765	0.3707873	0.091921503	0.211485097	0.19593054	0.029672347	0.967792983	0.950973549	Bacteria.Firmicutes.Bacilli.Lactobacillales	PRSS2
425777	ENSG00000275896	rs1454322156	0.570509949	0.118862777	0.158702153	0.87221296	0.086509857	-0.495935947	0.118356838	-0.026629304	0.151719284	0.313798101	0.083009024	0.16490348	0.247721358	0.051399007	0.920183094	0.959350002	Bacteria.Firmicutes.Clostridia.Clostridiales.Lachnospiraceae.Fusicatenibacter	PRSS2
425778	ENSG00000275896	rs1454322156	0.560550438	0.19785916	0.289868451	0.652032283	0.092542805	-0.417606172	-0.064116928	0.057267631	0.158183675	0.320994087	0.060084501	0.126408869	0.290739898	0.072413613	0.868696958	0.9860779	Bacteria.Firmicutes.Negativicutes.Selenomonadales.Acidaminococcaceae	PRSS2
425779	ENSG00000275896	rs1454322156	0.383565156	0.766634761	0.951033094	0.160575845	0.147247946	-0.113140177	0.004998567	0.251476687	0.167845851	0.379633377	0.081083673	0.177177727	0.240511232	0.237355505	0.981272159	0.823043084	Bacteria.Firmicutes.Bacilli.Lactobacillales.Carnobacteriaceae.Granulicatella	PRSS2
425780	ENSG00000275896	rs1454322156	0.328779249	0.107380935	0.892861489	0.588569258	0.149042896	-0.495026558	-0.006917061	-0.060211503	0.151471125	0.303206809	0.051156853	0.110762231	0.157403829	0.038500938	0.814221261	0.993577312	Bacteria.Proteobacteria.Betaproteobacteria.Burkholderiales.Alcaligenaceae.Sutterella	PRSS2
425781	ENSG00000275896	rs1454322156	0.84262916	0.226158556	0.254157229	0.85111229	-0.042687816	-0.468731096	0.114917731	0.039161271	0.214159688	0.383608609	0.099885923	0.207808994	0.461436372	0.177392056	0.818882062	0.8733271	Bacteria.Firmicutes.Erysipelotrichia.Erysipelotrichales	PRSS2
425782	ENSG00000275896	rs1454322156	0.980850972	0.824060075	0.794377606	0.85284044	0.013668764	-0.263880408	0.028351097	-0.044365054	0.567295866	1.182124994	0.108332916	0.238220745	0.959546161	0.788271994	0.999826541	0.999832315	Bacteria.Firmicutes.Clostridia.Clostridiales.Lachnospiraceae	PRSS2
425783	ENSG00000275896	rs1454322156	0.927848836	0.335234137	0.181964142	0.36633304	-0.01770794	-0.312859146	-0.093369544	0.100942211	0.194799345	0.322261021	0.069205277	0.110960062	0.417233598	0.149017544	0.959024967	0.998439902	Bacteria.Verrucomicrobia.Verrucomicrobiae.Verrucomicrobiales.Verrucomicrobiaceae.Akkermansia	PRSS2
425784	ENSG00000275896	rs1454322156	0.312527196	0.06068811	0.93825077	0.20121776	0.153520241	-0.584673438	-0.004544172	-0.161783885	0.150829299	0.306283775	0.058431722	0.125300197	0.166318367	0.027116028	0.922225994	0.807629139	Bacteria.Proteobacteria.Betaproteobacteria.Burkholderiales.Alcaligenaceae.Parasutterella	PRSS2
425785	ENSG00000275896	rs1454322156	0.66528919	0.236263746	0.053253569	0.963062786	-0.078210855	-0.393544272	0.135054825	0.006710801	0.179958815	0.329208346	0.068600782	0.144351449	0.428258428	0.124624428	0.258444033	0.975824027	Bacteria.Firmicutes.Clostridia.Clostridiales.Lachnospiraceae.Anaerostipes	PRSS2
425786	ENSG00000275896	rs1454322156	0.686822568	0.231543914	0.732811323	0.854718682	0.09155151	-0.515994587	-0.033057679	-0.039754648	0.226064731	0.427258756	0.096417872	0.216257046	0.491038956	0.183393286	0.890246619	0.907002455	Bacteria.Firmicutes.Clostridia.Clostridiales.Ruminococcaceae.Ruminiclostridium_9	PRSS2
425787	ENSG00000275896	rs1454322156	0.297751057	0.15291616	0.669288606	0.753864928	0.155299772	-0.463988604	-0.027089844	0.040732936	0.147949209	0.320825088	0.063135685	0.129362122	0.151861186	0.051207115	0.898543678	0.924786139	Bacteria.Fusobacteria.Fusobacteriia.Fusobacteriales.Fusobacteriaceae.Fusobacterium	PRSS2
425788	ENSG00000275896	rs1454322156	0.601885411	0.267766774	0.86107481	0.992643608	0.122917577	-0.472375936	-0.01524728	-0.001663781	0.234462053	0.422594229	0.086779535	0.179760701	0.49679346	0.186011389	0.981084248	0.998600531	Bacteria.Firmicutes.Clostridia.Clostridiales.Ruminococcaceae.Ruminiclostridium_6	PRSS2
425789	ENSG00000275896	rs1454322156	0.438107983	0.51913505	0.948476243	0.446611749	0.142150403	-0.263724645	-0.007717054	0.207530448	0.182198544	0.406853128	0.118960999	0.271024842	0.299130608	0.173248988	0.999005033	0.919219758	Bacteria.Actinobacteria.Coriobacteriia.Coriobacteriales	PRSS2
425790	ENSG00000275896	rs1454322156	0.411425406	0.486601053	0.979569885	0.574998417	0.151839826	-0.2973819	0.003056185	0.147522862	0.183667355	0.425003399	0.118885794	0.261773451	0.290603744	0.169604652	0.999739884	0.90063291	Bacteria.Actinobacteria.Coriobacteriia.Coriobacteriales.Coriobacteriaceae	PRSS2
425791	ENSG00000275896	rs1454322156	0.722813616	0.391102925	0.720439519	0.836479027	0.086642759	-0.401717155	-0.04056652	0.046569785	0.243213707	0.465283984	0.112863904	0.224726413	0.560998068	0.234888094	0.99792254	0.986607256	Bacteria.Firmicutes.Clostridia.Clostridiales.Family_XIII.Family_XIII_AD3011_group	PRSS2
425792	ENSG00000275896	rs1454322156	0.669972082	0.080285625	0.846576754	0.327850641	0.098184666	-0.744330523	-0.017449559	-0.189102765	0.229333999	0.418923911	0.089824961	0.191812319	0.566096622	0.095090362	0.998832683	0.955062155	Bacteria.Firmicutes.Clostridia.Clostridiales.Ruminococcaceae.Eubacterium_coprostanoligenes_group	PRSS2
425793	ENSG00000275896	rs1454322156	0.719625954	0.215826555	0.134757893	0.370686645	0.054487866	-0.365539245	0.103422662	0.154757513	0.151136138	0.292460533	0.068290272	0.171679599	0.347872628	0.066670399	0.977260763	0.946309689	Bacteria.Firmicutes.Negativicutes.Selenomonadales.Veillonellaceae.Veillonella	PRSS2
425794	ENSG00000275896	rs1454322156	0.522620497	0.54334789	0.77008903	0.992169326	0.274844429	-0.497782854	-0.029139905	0.001960921	0.427579494	0.814737314	0.099290379	0.199032299	0.793020501	0.583348234	0.999330493	0.998657627	Bacteria.Proteobacteria	PRSS2
425795	ENSG00000275896	rs1454322156	0.304239089	0.072034568	0.898104762	0.293580883	0.155711486	-0.559440226	-0.008465065	0.153083214	0.150362728	0.305924187	0.065846536	0.144573082	0.140284776	0.032478701	0.955830599	0.987424055	Bacteria.Proteobacteria.Gammaproteobacteria.Pasteurellales.Pasteurellaceae	PRSS2
425796	ENSG00000275896	rs1454322156	0.04462663	0.601707534	0.06941072	0.808779343	0.38403328	-0.275961064	-0.143900445	-0.054326412	0.187536817	0.526130322	0.077942271	0.223575909	0.119583115	0.299053472	0.99759175	0.986746924	Bacteria.Firmicutes.Clostridia.Clostridiales.Lachnospiraceae.Lachnospiraceae_UCG_008	PRSS2
425797	ENSG00000275896	rs1454322156	0.141731812	0.027237491	0.282300003	0.125298157	0.323724098	-0.937382095	-0.103475977	0.33766996	0.217637254	0.414935308	0.095443675	0.217442015	0.231374073	0.038663724	0.949850436	0.933837527	Bacteria.Firmicutes.Bacilli	PRSS2
425798	ENSG00000275896	rs1454322156	0.431942217	0.680170214	0.81334688	0.146738672	0.184587319	0.223058266	0.021271114	0.282354334	0.23342128	0.538668746	0.089724448	0.192248438	0.445201668	0.364763204	0.997947728	0.9977362	Bacteria.Actinobacteria.Actinobacteria.Micrococcales	PRSS2
425799	ENSG00000275896	rs1454322156	0.297403675	0.153902838	0.890596761	0.933649478	0.155424808	-0.462515401	0.011340463	0.017931629	0.147961001	0.320587049	0.082124141	0.214551737	0.152183603	0.056428048	0.999670759	0.996530704	Bacteria.Firmicutes.Clostridia.Clostridiales.Ruminococcaceae.Flavonifractor	PRSS2
425800	ENSG00000275896	rs1454322156	0.208781213	0.101473906	0.440823677	0.907794187	0.200915917	-0.515712567	-0.048727479	-0.015392687	0.158260968	0.310431153	0.062829074	0.132383311	0.135142211	0.034704767	0.967466949	0.977793214	Bacteria.Bacteroidetes.Bacteroidia.Bacteroidales.Porphyromonadaceae	PRSS2
425801	ENSG00000275896	rs1454322156	0.292171172	0.153553255	0.621237605	0.697815779	0.157080758	-0.461238787	-0.031406717	0.050489106	0.147912039	0.319426382	0.063260032	0.129461124	0.147276655	0.052250349	0.891153322	0.91873123	Bacteria.Fusobacteria.Fusobacteriia.Fusobacteriales	PRSS2
425802	ENSG00000275896	rs1454322156	0.704793378	0.466460884	0.604967458	0.654704148	0.080141439	-0.336649404	-0.038743302	0.071266193	0.210605223	0.459552575	0.07453475	0.158613252	0.48572353	0.279593633	0.998896274	0.991419867	Bacteria.Proteobacteria.Deltaproteobacteria.Desulfovibrionales.Desulfovibrionaceae.Desulfovibrio	PRSS2
425803	ENSG00000275896	rs1454322156	0.355901284	0.189347114	0.961109112	0.922667677	0.161062673	-0.502484433	0.003657495	-0.01586555	0.173217954	0.378831703	0.074718749	0.162804479	0.227840539	0.088253917	0.993990759	0.998719086	Bacteria.Firmicutes.Bacilli.Bacillales.Family_XI.Gemella	PRSS2
425804	ENSG00000275896	rs1454322156	0.130772103	0.032885541	0.251305085	0.150534181	0.282157805	-0.771132583	-0.108498327	0.311800662	0.184369536	0.353731757	0.093735284	0.214323935	0.175180258	0.026451734	0.976314705	0.946394015	Bacteria.Firmicutes.Bacilli.Lactobacillales.Streptococcaceae.Streptococcus	PRSS2
425805	ENSG00000275896	rs1454322156	0.294014463	0.090173156	0.769833052	0.520777608	0.17822453	-0.569140499	0.016668354	-0.072465426	0.168469286	0.330877169	0.056730178	0.112236053	0.16432987	0.039386939	0.955858825	0.966245262	Bacteria.Firmicutes.Clostridia.Clostridiales.Lachnospiraceae.Tyzzerella	PRSS2
425806	ENSG00000275896	rs1454322156	0.289438227	0.084421127	0.323519598	0.953812754	0.155877249	-0.533697191	-0.059750259	-0.008440651	0.145942475	0.304552425	0.060062218	0.145169461	0.134035542	0.035021824	0.998277807	0.999325446	Bacteria.Bacteroidetes.Bacteroidia.Bacteroidales.Porphyromonadaceae.Parabacteroides	PRSS2
425807	ENSG00000275896	rs1454322156	0.563391812	0.164496117	0.985055573	0.607815424	0.148148355	-0.531175155	0.001660979	-0.078828167	0.255081714	0.377800351	0.088334148	0.152857385	0.473242918	0.109723088	0.999985325	0.999758873	Bacteria.Firmicutes.Clostridia.Clostridiales.Ruminococcaceae.Ruminococcaceae_UCG_014	PRSS2
425808	ENSG00000275896	rs1454322156	0.728841925	0.893759642	0.977395789	0.67277099	0.173554073	-0.118623403	-0.002989842	-0.07781052	0.498483342	0.884771681	0.105116072	0.183399264	0.917100185	0.78022421	0.999135888	0.996172726	Bacteria.Firmicutes.Clostridia.Clostridiales.Ruminococcaceae	PRSS2
425809	ENSG00000275896	rs1454322156	0.70305351	0.134780984	0.532118499	0.619135781	0.072919736	-0.567692522	0.05272643	0.096301359	0.190447602	0.374871534	0.083941677	0.192807633	0.38521537	0.09205191	0.906603649	0.927561557	Bacteria.Firmicutes.Clostridia.Clostridiales.Lachnospiraceae.Blautia	PRSS2
425810	ENSG00000275896	rs1454322156	0.341165	0.136083184	0.353737008	0.775693794	0.140069038	-0.449016961	-0.060724777	-0.04776233	0.146073409	0.297511848	0.065012602	0.166929318	0.177193954	0.048106138	0.995339941	0.95533137	Bacteria.Proteobacteria.Deltaproteobacteria.Desulfovibrionales.Desulfovibrionaceae.Bilophila	PRSS2
425811	ENSG00000275896	rs1454322156	0.2212277	0.443479021	0.564857352	0.218522761	0.194580837	-0.258709318	-0.034029121	-0.169572072	0.157538614	0.335534402	0.058812664	0.136478527	0.165980321	0.164782689	0.773682401	0.918666054	Bacteria.Proteobacteria.Betaproteobacteria.Burkholderiales.Alcaligenaceae	PRSS2
425812	ENSG00000275896	rs1454322156	0.275066821	0.248619709	0.291401772	0.458122772	0.159148151	-0.357185001	-0.06929107	-0.090373641	0.14458205	0.306821233	0.065141741	0.121080932	0.130393131	0.070916576	0.963052012	0.890158219	Bacteria.Bacteroidetes.Bacteroidia.Bacteroidales.Rikenellaceae	PRSS2
425813	ENSG00000275896	rs1454322156	0.374098637	0.128740354	0.945761806	0.720407767	0.161584687	-0.502016166	-0.003690224	0.039364645	0.180545053	0.326267388	0.054034939	0.10950706	0.243891598	0.054043657	0.999492402	0.999741582	Bacteria.Proteobacteria.Gammaproteobacteria.Enterobacteriales.Enterobacteriaceae.Escherichia_Shigella	PRSS2
425814	ENSG00000275896	rs1454322156	0.091108207	0.163146279	0.166871683	0.59060066	0.295219163	-0.460011542	0.106288324	0.076988157	0.172138796	0.326122901	0.076029949	0.142400745	0.110799412	0.074627414	0.847655703	0.907101516	Bacteria.Proteobacteria.Gammaproteobacteria.Pseudomonadales.Pseudomonadaceae.Pseudomonas	PRSS2
425815	ENSG00000275896	rs1454322156	0.338502355	0.215056849	0.59749366	0.54078739	0.289055703	-0.869299838	-0.04168102	0.128060161	0.299777553	0.694329669	0.078552235	0.208272032	0.664446208	0.278166652	0.998803525	0.997226571	Bacteria.Firmicutes.Clostridia.Clostridiales.Lachnospiraceae.Eubacterium_rectale_group	PRSS2
425816	ENSG00000275896	rs1454322156	0.303135936	0.110342568	0.40969172	0.240962696	0.151714994	-0.481511601	-0.075664761	0.240550698	0.146166932	0.297458006	0.091184845	0.203271686	0.147203894	0.035552253	0.999276643	0.988728768	Bacteria.Firmicutes.Clostridia.Clostridiales.Ruminococcaceae.Ruminiclostridium_5	PRSS2
425817	ENSG00000275896	rs1454322156	0.176488473	0.40969324	0.428660119	0.350367793	0.23735678	-0.297703035	-0.051765193	-0.140649519	0.173695996	0.35876798	0.064993516	0.149524004	0.166311308	0.161007653	0.695469409	0.994680072	Bacteria.Proteobacteria.Betaproteobacteria.Burkholderiales	PRSS2
425818	ENSG00000275896	rs1454322156	0.991134239	0.878530008	0.196725706	0.072663969	0.002093853	-0.057300084	-0.084777217	0.235213416	0.187711465	0.373446749	0.064997467	0.128915287	0.476797962	0.380482308	0.535882169	0.756929718	Bacteria.Firmicutes.Clostridia.Clostridiales.Lachnospiraceae.Lachnospiraceae_UCG_010	PRSS2
425819	ENSG00000275896	rs1454322156	0.35579462	0.994709556	0.574502062	0.492372316	0.375621706	0.005313956	-0.042383855	-0.107421909	0.40387944	0.798348192	0.075110687	0.155583505	0.817775082	0.741576185	0.999973618	0.989705988	Bacteria.Bacteroidetes.Bacteroidia.Bacteroidales.Bacteroidaceae.Bacteroides	PRSS2
425820	ENSG00000275896	rs1454322156	0.954573057	0.416848589	0.609622724	0.922684991	0.017235796	-0.387452276	-0.062024341	0.02209315	0.301402811	0.474171994	0.120882195	0.226759984	0.648114885	0.279053779	0.99032513	0.925490908	Bacteria.Firmicutes.Clostridia.Clostridiales.Ruminococcaceae.Ruminococcaceae_UCG_013	PRSS2
425821	ENSG00000275896	rs1454322156	0.258787853	0.128981673	0.415620052	0.704623891	0.168168443	-0.465281858	-0.056852955	-0.063110203	0.147615748	0.302587523	0.069393725	0.165748549	0.136882806	0.040345815	0.998525812	0.997174658	Bacteria.Proteobacteria.Deltaproteobacteria.Desulfovibrionales.Desulfovibrionaceae	PRSS2
425822	ENSG00000275896	rs1454322156	0.362369993	0.365760533	0.123568956	0.121395836	0.132750172	-0.306793371	-0.089543276	0.210383081	0.144716387	0.336835501	0.05739223	0.134047847	0.160698042	0.111377993	0.968802863	0.929290029	Bacteria.Bacteroidetes.Bacteroidia.Bacteroidales.Prevotellaceae	PRSS2
425823	ENSG00000275896	rs1454322156	0.029334843	0.062300962	0.058359467	0.463956136	0.55371127	-0.809230343	0.170840065	-0.129413985	0.248504443	0.426632194	0.088658393	0.175667377	0.12279588	0.081794564	0.958034317	0.997513341	Bacteria.Firmicutes.Clostridia.Clostridiales.Lachnospiraceae.Eubacterium_xylanophilum_group	PRSS2
425824	ENSG00000275896	rs1454322156	0.926984125	0.824309499	0.239499223	0.26561245	-0.019534927	-0.101259103	0.0827045	-0.181490626	0.21234529	0.454273	0.069667967	0.161627369	0.628642042	0.363250443	0.9994853	0.999502343	Bacteria.Firmicutes.Clostridia.Clostridiales.Lachnospiraceae.Ruminococcus_gnavus_group	PRSS2
425825	ENSG00000275896	rs1454322156	0.445998918	0.1290971	0.828366351	0.487704867	0.201973328	-0.710451157	-0.015655459	0.092904462	0.263410642	0.46217075	0.071922157	0.133112649	0.502753507	0.119677735	0.996566686	0.997858307	Bacteria.Proteobacteria.Gammaproteobacteria	PRSS2
425826	ENSG00000275896	rs1454322156	0.869649455	0.201219818	0.243439398	0.788160054	0.029122387	-0.430424156	-0.116284191	-0.06796315	0.176763603	0.333361267	0.098786895	0.251891263	0.425101594	0.077200432	0.999672451	0.998587032	Bacteria.Firmicutes.Clostridia.Clostridiales.Ruminococcaceae.Butyricicoccus	PRSS2
425827	ENSG00000275896	rs1454322156	0.047591776	0.019750151	0.073650359	0.084848692	0.382824724	-0.843790846	0.115763388	-0.191082539	0.189590161	0.353030664	0.063671201	0.109194033	0.090185447	0.018613802	0.935426336	0.99999132	Bacteria.Firmicutes.Clostridia.Clostridiales.Clostridiaceae_1	PRSS2
425828	ENSG00000275896	rs1454322156	0.046463648	0.016450643	0.074140389	0.064796636	0.392630132	-0.872110428	0.117565345	-0.205807629	0.193423363	0.354135678	0.064774876	0.10955866	0.096167612	0.019160086	0.99714486	0.996602117	Bacteria.Firmicutes.Clostridia.Clostridiales.Clostridiaceae_1.Clostridium_sensu_stricto_1	PRSS2
425829	ENSG00000275896	rs1454322156	0.681641675	0.173752624	0.271441403	0.919826753	0.068242938	-0.45512557	-0.068876227	0.012710541	0.165608813	0.330922408	0.062096775	0.12579243	0.301747775	0.077881157	0.639038922	0.996770431	Bacteria.Firmicutes.Negativicutes.Selenomonadales.Acidaminococcaceae.Phascolarctobacterium	PRSS2
425830	ENSG00000275896	rs1454322156	0.335805033	0.995808486	0.502078702	0.572989563	0.490290199	-0.004959883	-0.061071752	-0.098982436	0.50562538	0.940520513	0.090478552	0.174719292	0.919593891	0.733869013	0.997675757	0.942693919	Bacteria.Bacteroidetes	PRSS2
425831	ENSG00000275896	rs1454322156	0.926820808	0.593364715	0.616914492	0.797930898	0.027279782	-0.324839306	0.050840977	-0.063097068	0.295868426	0.605347539	0.101147403	0.245439753	0.752678922	0.456292555	0.909309097	0.93080513	Bacteria.Firmicutes.Negativicutes.Selenomonadales	PRSS2
425832	ENSG00000275896	rs1454322156	0.48912096	0.17761282	0.95712687	0.764615182	0.163584558	-0.562324145	0.004563945	-0.044085807	0.235149804	0.412589737	0.084568956	0.146618423	0.408425689	0.156369091	0.999878354	0.998275086	Bacteria.Bacteroidetes.Bacteroidia.Bacteroidales.Porphyromonadaceae.Barnesiella	PRSS2
425833	ENSG00000275896	rs1454322156	0.319434437	0.193412856	0.845740008	0.820323377	0.181819765	-0.453265092	0.015708164	0.041518197	0.18122092	0.344909875	0.080416525	0.182057565	0.236103218	0.082107122	0.858714812	0.983121182	Bacteria.Firmicutes.Clostridia.Clostridiales.Lachnospiraceae.Eubacterium_eligens_group	PRSS2
425834	ENSG00000275896	rs1454322156	0.701581238	0.188993886	0.08370783	0.83364975	-0.071327823	-0.454928374	-0.126436437	-0.033195179	0.185323804	0.342700979	0.071980802	0.157421404	0.397148857	0.11452776	0.565129636	0.940986664	Bacteria.Bacteroidetes.Bacteroidia.Bacteroidales.Porphyromonadaceae.Odoribacter	PRSS2
425835	ENSG00000275896	rs1454322156	0.261427539	0.131303062	0.479904974	0.667447382	0.168124853	-0.464081468	-0.050463393	-0.072247849	0.148405231	0.303668982	0.071020196	0.167388417	0.138296154	0.043524041	0.997604342	0.996621608	Bacteria.Proteobacteria.Deltaproteobacteria	PRSS2
425836	ENSG00000275896	rs1454322156	0.310052489	0.134136505	0.572342184	0.584059584	0.151358258	-0.460172074	0.04097357	-0.104347267	0.147940585	0.303360207	0.07220252	0.18964906	0.14633476	0.048489033	0.741906997	0.972895016	Bacteria.Firmicutes.Clostridia.Clostridiales.Lachnospiraceae.Dorea	PRSS2
425837	ENSG00000275896	rs1454322156	0.35892722	0.118362024	0.817637242	0.919907278	0.142632788	-0.483628044	0.018068396	0.016652341	0.154372041	0.305586906	0.078042093	0.164969507	0.16287975	0.043783248	0.997117901	0.956652643	Bacteria.Firmicutes.Clostridia.Clostridiales.Lachnospiraceae.Eubacterium_hallii_group	PRSS2
425838	ENSG00000275896	rs1454322156	0.900462602	0.374357744	0.310474235	0.81791338	-0.028844295	-0.350268918	0.08718715	-0.038089641	0.229713182	0.391583138	0.085293372	0.164773117	0.559159842	0.186072413	0.760799263	0.908563671	Bacteria.Firmicutes.Negativicutes.Selenomonadales.Veillonellaceae	PRSS2
425839	ENSG00000275896	rs1454322156	0.335547266	0.995618016	0.501769887	0.573178889	0.490448822	-0.005184854	-0.061109263	-0.098929841	0.505517314	0.940444722	0.09046854	0.174712872	0.919841614	0.736579542	0.997187614	0.939136997	Bacteria.Bacteroidetes.Bacteroidia.Bacteroidales	PRSS2
425840	ENSG00000275896	rs1454322156	0.176801603	0.448732942	0.431650411	0.37136639	0.253328092	-0.289612487	-0.052963949	-0.141402499	0.185519789	0.379998835	0.066933329	0.157088705	0.19242315	0.179994597	0.758033651	0.977440693	Bacteria.Proteobacteria.Betaproteobacteria	PRSS2
425841	ENSG00000275896	rs1454322156	0.140623454	0.072033565	0.108563917	0.287465649	0.224835223	-0.577243717	0.130245485	-0.166151529	0.150727244	0.315658704	0.080049832	0.154921244	0.10838672	0.027624595	0.77292612	0.976482596	Bacteria.Actinobacteria.Actinobacteria.Bifidobacteriales.Bifidobacteriaceae.Bifidobacterium	PRSS2
425842	ENSG00000275896	rs1454322156	0.291476071	0.132758554	0.798654414	0.722539214	0.167093332	-0.474946243	0.016771015	0.05466821	0.15711175	0.311971404	0.065476888	0.153299935	0.148526172	0.047655459	0.99935717	0.960853802	Bacteria.Firmicutes.Erysipelotrichia.Erysipelotrichales.Erysipelotrichaceae.Erysipelotrichaceae_UCG_003	PRSS2
425843	ENSG00000275896	rs1454322156	0.1310431	0.032827222	0.251805448	0.153789797	0.282990517	-0.780919839	-0.107496895	0.312678582	0.185046128	0.358097536	0.092969182	0.216668983	0.184757804	0.027081848	0.981698993	0.951383867	Bacteria.Firmicutes.Bacilli.Lactobacillales.Streptococcaceae	PRSS2
425844	ENSG00000275896	rs1454322156	0.30452913	0.049258364	0.753061137	0.249023624	0.185721724	-0.738615898	-0.022774959	0.172189592	0.179450578	0.368600254	0.072086587	0.148038138	0.274657346	0.040353134	0.952164246	0.997216401	Bacteria.Firmicutes.Clostridia.Clostridiales.Ruminococcaceae.Subdoligranulum	PRSS2
425845	ENSG00000275896	rs1454322156	0.630485288	0.167437953	0.818819547	0.657603247	0.104240186	-0.473834588	-0.018610733	-0.066960037	0.215670643	0.339401557	0.080918726	0.15038037	0.456022385	0.098620375	0.996596763	0.999791394	Bacteria.Firmicutes.Clostridia.Clostridiales.Ruminococcaceae.Ruminococcaceae_UCG_005	PRSS2
425846	ENSG00000276023	rs2074412	0.421202508	0.241520977	0.946148155	0.510733004	0.145950062	-0.194737059	0.004809607	-0.040082967	0.180304916	0.164755389	0.070931792	0.060608882	0.194170217	0.071657049	0.881984513	0.838001508	Bacteria.Firmicutes.Negativicutes.Selenomonadales.Veillonellaceae.Dialister	DUSP14
425847	ENSG00000276023	rs2074412	0.023057977	0.022358299	0.028337221	0.072967409	0.671310439	-0.523951732	0.212817314	-0.12868985	0.288413471	0.223898891	0.094896118	0.07060873	0.074729383	0.0299364	0.730058533	0.764425371	Bacteria.Bacteroidetes.Bacteroidia.Bacteroidales.Prevotellaceae.Prevotella_9	DUSP14
425848	ENSG00000276023	rs2074412	0.09680868	0.059480563	0.154015003	0.147868776	0.49028434	-0.518262925	0.168514155	-0.147553992	0.290991495	0.27018231	0.116835911	0.100751645	0.219930722	0.080265015	0.997947728	0.9977362	Bacteria.Actinobacteria.Actinobacteria.Micrococcales	DUSP14
425849	ENSG00000276023	rs2074412	0.631059612	0.31006169	0.516801626	0.982443356	0.101299551	-0.197462828	-0.068954622	-0.002175909	0.20993977	0.193007813	0.105784307	0.0984993	0.304822566	0.083331696	0.636185182	0.894960143	Bacteria.Firmicutes.Clostridia.Clostridiales.Peptostreptococcaceae	DUSP14
425850	ENSG00000276023	rs2074412	0.917083178	0.796087974	0.275202346	0.166609678	-0.024512972	0.067064668	-0.166497716	0.205187625	0.234542153	0.25846182	0.151302048	0.146682408	0.541912349	0.314590307	0.998820086	0.961415255	Bacteria.Firmicutes.Clostridia.Clostridiales.Family_XIII	DUSP14
425851	ENSG00000276023	rs2074412	0.107087565	0.043580204	0.17591687	0.111385695	0.498086237	-0.616397092	0.146807773	-0.169618354	0.304821008	0.299477246	0.107288924	0.105096002	0.249296483	0.067943487	0.997594253	0.968019235	Bacteria.Firmicutes.Erysipelotrichia.Erysipelotrichales.Erysipelotrichaceae.Faecalitalea	DUSP14
425852	ENSG00000276023	rs2074412	0.364169687	0.138430032	0.743661315	0.428136453	0.21440623	-0.319401525	0.041830594	-0.085606865	0.234616934	0.212919957	0.127375133	0.107360841	0.237790177	0.061835094	0.991744893	0.884813348	Bacteria.Firmicutes.Bacilli.Lactobacillales.Carnobacteriaceae	DUSP14
425853	ENSG00000276023	rs2074412	0.252370667	0.136725985	0.11091746	0.128915058	0.208377519	-0.246212589	0.128322252	-0.11574833	0.180433347	0.163409099	0.079402654	0.075261463	0.136481862	0.047071675	0.770014617	0.717354707	Bacteria.Fusobacteria.Fusobacteriia.Fusobacteriales.Fusobacteriaceae.Fusobacterium	DUSP14
425854	ENSG00000276023	rs2074412	0.157174147	0.006426932	0.313351398	0.015938634	0.31835471	-0.683640925	0.079525254	-0.221623836	0.222444812	0.242751151	0.078265559	0.08954319	0.209035531	0.012622272	0.823532094	0.811322795	Bacteria.Firmicutes.Erysipelotrichia.Erysipelotrichales.Erysipelotrichaceae.Clostridium_innocuum_group	DUSP14
425855	ENSG00000276023	rs2074412	0.307055779	0.08935291	0.666849495	0.240503438	0.187950027	-0.30479895	-0.033272602	0.088450246	0.182562583	0.176736383	0.076940683	0.07466907	0.170595635	0.03160825	0.998168119	0.97562022	Bacteria.Bacteroidetes.Bacteroidia.Bacteroidales.Porphyromonadaceae	DUSP14
425856	ENSG00000276023	rs2074412	0.224320668	0.116126899	0.23787472	0.287409342	0.23387219	-0.286786003	-0.104966029	0.093295374	0.190634975	0.180086725	0.088111814	0.086979232	0.130946411	0.046247961	0.999694213	0.863959089	Bacteria.Firmicutes.Clostridia.Clostridiales.Lachnospiraceaencultured	DUSP14
425857	ENSG00000276023	rs2074412	0.210164355	0.031922691	0.323439505	0.072827156	0.324308788	-0.486390497	0.095593317	-0.153880816	0.256243491	0.221833917	0.096076388	0.084387995	0.247587276	0.034758632	0.999858829	0.87696773	Bacteria.Proteobacteria.Betaproteobacteria.Neisseriales.Neisseriaceae.Eikenella	DUSP14
425858	ENSG00000276023	rs2074412	0.198113624	0.145957525	0.258456934	0.22003846	1.037524532	-1.200369396	-0.15415915	0.172900037	0.797954394	0.81569695	0.135223664	0.139620777	0.997454612	0.79849235	0.997650199	0.999159905	Bacteria.Firmicutes.Clostridia.Clostridiales	DUSP14
425859	ENSG00000276023	rs2074412	0.354568905	0.150328345	0.797890448	0.525381834	0.173432231	-0.258408081	-0.023939353	0.052419605	0.18600179	0.177532189	0.09310205	0.082096099	0.161771033	0.052467174	0.997117901	0.950206352	Bacteria.Firmicutes.Clostridia.Clostridiales.Lachnospiraceae.Eubacterium_hallii_group	DUSP14
425860	ENSG00000276023	rs2074412	0.427485727	0.967640938	0.841354692	0.352648102	0.195969064	-0.010053301	0.02170753	0.100563935	0.245420115	0.246865647	0.10801731	0.107419954	0.473050067	0.466728648	0.949374291	0.966332496	Bacteria.Firmicutes.Clostridia.Clostridiales.Ruminococcaceae.Ruminococcaceae_NK4A214_group	DUSP14
425861	ENSG00000276023	rs2074412	0.243219022	0.011951711	0.323759034	0.011873368	0.219640562	-0.451038031	-0.079291182	0.172204436	0.186503074	0.174399468	0.079744914	0.066520568	0.202790548	0.012579936	0.648842844	0.874245517	Bacteria.Proteobacteria.Betaproteobacteria.Burkholderiales	DUSP14
425862	ENSG00000276023	rs2074412	0.484507299	0.372514848	0.969305172	0.797597499	0.154566693	-0.178659277	0.004629121	-0.027148812	0.219837566	0.198958685	0.119837693	0.105427607	0.381515498	0.163914224	0.997923384	0.975114706	Bacteria.Firmicutes.Bacilli.Lactobacillales	DUSP14
425863	ENSG00000276023	rs2074412	0.227816776	0.107905488	0.238690655	0.204110224	0.23372593	-0.27918955	-0.088958001	0.086157796	0.191972499	0.171265585	0.07480548	0.067162739	0.165421963	0.052966577	0.647407841	0.802301482	Bacteria.Firmicutes.Clostridia.Clostridiales.Lachnospiraceae.Roseburia	DUSP14
425864	ENSG00000276023	rs2074412	0.359365113	0.201032543	0.647861363	0.705328408	0.170421886	-0.216897841	0.039546354	-0.032189274	0.184617552	0.167915549	0.086182851	0.084752134	0.183549281	0.065357756	0.995339941	0.95533137	Bacteria.Proteobacteria.Deltaproteobacteria.Desulfovibrionales.Desulfovibrionaceae.Bilophila	DUSP14
425865	ENSG00000276023	rs2074412	0.852149633	0.867590411	0.596523739	0.217852963	0.048292882	0.043210309	-0.058460482	0.137772196	0.258085505	0.258156337	0.109883325	0.110721568	0.540255621	0.422706991	0.86463238	0.794192827	Bacteria.Firmicutes.Clostridia.Clostridiales.Ruminococcaceae.Ruminiclostridium_9	DUSP14
425866	ENSG00000276023	rs2074412	0.445342463	0.220575574	0.686748509	0.279031883	0.135669874	-0.197918567	0.028892489	0.067695735	0.176682381	0.160012145	0.071325314	0.062014261	0.206974636	0.057589521	0.801956	0.903004347	Bacteria.Firmicutes.Clostridia.Clostridiales.Lachnospiraceae.Lachnospiraceae_NK4A136_group	DUSP14
425867	ENSG00000276023	rs2074412	0.804457259	0.14185498	0.135527337	0.832474386	0.047211848	-0.280342763	-0.149675141	0.017728206	0.189914126	0.188531568	0.099029259	0.08347358	0.411728062	0.064997451	0.711831736	0.983121182	Bacteria.Firmicutes.Clostridia.Clostridiales.Lachnospiraceae.Eubacterium_eligens_group	DUSP14
425868	ENSG00000276023	rs2074412	0.357546989	0.379821474	0.487971889	0.554006387	0.176826482	-0.157936291	-0.085157813	-0.063721842	0.190827663	0.178610847	0.122088498	0.107121849	0.165880752	0.107639145	0.755433694	0.9138367	Bacteria.Actinobacteria.Actinobacteria	DUSP14
425869	ENSG00000276023	rs2074412	0.526506103	0.818471441	0.761021348	0.12441695	0.129808311	-0.043014619	-0.027477557	0.119162973	0.203851911	0.186660712	0.089966116	0.076552438	0.37004247	0.290880343	0.609774685	0.816934524	Bacteria.Firmicutes.Clostridia.Clostridiales.Christensenellaceae	DUSP14
425870	ENSG00000276023	rs2074412	0.313321537	0.013057835	0.507731255	0.032872905	0.248015837	-0.561687664	0.067564006	-0.197715105	0.244072038	0.220064709	0.101438665	0.090688524	0.310139246	0.021363694	0.779309598	0.996502544	Bacteria.Firmicutes.Clostridia.Clostridiales.Family_XI	DUSP14
425871	ENSG00000276023	rs2074412	0.250147939	0.033840074	0.336991763	0.031244582	0.244799128	-0.388414458	0.097555139	-0.183493925	0.210968923	0.179172815	0.100855609	0.083343404	0.183662777	0.025153628	0.979221309	0.998719086	Bacteria.Firmicutes.Bacilli.Bacillales.Family_XI.Gemella	DUSP14
425872	ENSG00000276023	rs2074412	0.896285804	0.505073132	0.21050462	0.397055482	0.026907926	-0.124713776	0.069443868	-0.04873184	0.20561494	0.186070668	0.054910576	0.057162051	0.47711004	0.201221113	0.997282517	0.999171204	Bacteria.Proteobacteria.Gammaproteobacteria.Enterobacteriales.Enterobacteriaceae	DUSP14
425873	ENSG00000276023	rs2074412	0.115541134	0.003343865	0.108366084	0.002740425	0.394076628	-0.62947666	0.17823802	-0.305130679	0.24705455	0.206625114	0.109483818	0.097970719	0.209035522	0.008939782	0.763505393	0.850492162	Bacteria.Firmicutes.Clostridia.Clostridiales.Lachnospiraceae.Lachnospiraceae_ND3007_group	DUSP14
425874	ENSG00000276023	rs2074412	0.527854743	0.819827766	0.761775587	0.124633488	0.129659843	-0.042739023	-0.027419964	0.11919217	0.204286663	0.186886191	0.090070914	0.076616033	0.372490401	0.29665925	0.609444376	0.81001277	Bacteria.Firmicutes.Clostridia.Clostridiales.Christensenellaceae.Christensenellaceae_R_7_group	DUSP14
425875	ENSG00000276023	rs2074412	0.632987108	0.608229445	0.881420093	0.555937065	0.126672886	-0.118941144	-0.015733315	0.053898181	0.264017217	0.230908155	0.105059002	0.091051811	0.421647971	0.282626967	0.889658885	0.992480232	Bacteria.Firmicutes.Clostridia.Clostridiales.Ruminococcaceae.Ruminococcus_2	DUSP14
425876	ENSG00000276023	rs2074412	0.701388984	0.33342199	0.042646763	0.22685493	0.069482804	-0.16759918	-0.188513645	0.101247463	0.180407849	0.171985101	0.091167773	0.082986482	0.284162731	0.079786681	0.202902023	0.904712577	Bacteria.Firmicutes.Clostridia.Clostridiales.Lachnospiraceae.Lachnospira	DUSP14
425877	ENSG00000276023	rs2074412	0.258159745	0.068161125	0.546951392	0.210382386	0.245465133	-0.428950019	-0.051832186	0.11727766	0.21517877	0.231264711	0.085601462	0.092708507	0.249564787	0.05051977	0.924496571	0.997216401	Bacteria.Firmicutes.Clostridia.Clostridiales.Ruminococcaceae.Subdoligranulum	DUSP14
425878	ENSG00000276023	rs2074412	0.30290046	0.071541318	0.232702245	0.010697858	0.183063476	-0.288493136	0.135225702	-0.250170662	0.176282452	0.157478909	0.112252093	0.095185543	0.16561181	0.02921374	0.88760533	0.997132292	Bacteria.Firmicutes.Bacilli.Bacillales	DUSP14
425879	ENSG00000276023	rs2074412	0.848448783	0.270507594	0.849881494	0.012214832	0.040985989	0.251248908	0.014922297	-0.218294203	0.213622743	0.226073475	0.07852794	0.084678069	0.488687715	0.137063121	0.655480504	0.762928935	Bacteria.Firmicutes.Clostridia.Clostridiales.Lachnospiraceae.Anaerostipes	DUSP14
425880	ENSG00000276023	rs2074412	0.998481369	0.85992233	0.099333139	0.04980901	-0.000382622	-0.032575237	-0.230688725	0.243902043	0.20025655	0.183859709	0.137972223	0.122020839	0.459188274	0.235658866	0.999672451	0.998587032	Bacteria.Firmicutes.Clostridia.Clostridiales.Ruminococcaceae.Butyricicoccus	DUSP14
425881	ENSG00000276023	rs2074412	0.910242192	0.676922388	0.281356174	0.012349135	0.024100073	0.079749381	-0.106417757	0.223608759	0.212948904	0.190535788	0.097963036	0.086880379	0.396493597	0.236041305	0.84372248	0.64725575	Bacteria.Firmicutes.Clostridia.Clostridiales.Ruminococcaceae.Ruminococcaceae_UCG_003	DUSP14
425882	ENSG00000276023	rs2074412	0.061134871	0.003357592	0.09117718	0.007332382	0.505621502	-0.798886086	0.187803217	-0.296199955	0.265343281	0.262355039	0.109529698	0.106994569	0.194411973	0.015154425	0.998891856	0.999590371	Bacteria.Firmicutes.Bacilli.Bacillales.Staphylococcaceae.Staphylococcus	DUSP14
425883	ENSG00000276023	rs2074412	0.187176452	0.016127805	0.38912845	0.046925479	0.302889122	-0.580976083	0.06092241	-0.145116445	0.227219024	0.235172498	0.070267625	0.071644669	0.215763779	0.019836953	0.868182661	0.998607976	Bacteria.Firmicutes.Clostridia.Clostridiales.Lachnospiraceae.Tyzzerella_4	DUSP14
425884	ENSG00000276023	rs2074412	0.290124921	0.084055069	0.04630138	0.001515608	0.178233383	-0.268075884	-0.151385311	0.225719738	0.167113576	0.152792009	0.074520653	0.068152352	0.135293197	0.02999627	0.864365717	0.431903077	Bacteria.Bacteroidetes.Bacteroidia.Bacteroidales.Rikenellaceae	DUSP14
425885	ENSG00000276023	rs2074412	0.327189603	0.261605962	0.579924953	0.750929354	0.27508333	-0.264776973	-0.066251438	0.03111239	0.278640982	0.233809179	0.119095845	0.097603944	0.337960692	0.145087569	0.838929221	0.904338936	Bacteria.Firmicutes.Negativicutes.Selenomonadales.Veillonellaceae	DUSP14
425886	ENSG00000276023	rs2074412	0.076855133	0.075430208	0.122701728	0.15884288	0.696583635	-0.74323535	-0.134802316	0.12707648	0.387467147	0.411366102	0.086197361	0.089155084	0.24422541	0.127121252	0.894840271	0.807350462	Bacteria.Firmicutes.Clostridia.Clostridiales.Ruminococcaceae.Faecalibacterium	DUSP14
425887	ENSG00000276023	rs2074412	0.699473356	0.497989258	0.706167973	0.722893192	0.094122118	-0.156569108	-0.035954034	0.031383918	0.242743779	0.229748916	0.094948534	0.088123781	0.521325734	0.225229064	0.999985325	0.999758873	Bacteria.Firmicutes.Clostridia.Clostridiales.Ruminococcaceae.Ruminococcaceae_UCG_014	DUSP14
425888	ENSG00000276023	rs2074412	0.393361564	0.137431887	0.808439364	0.429357574	0.201232243	-0.319543104	0.030761132	-0.085199731	0.234195769	0.212465933	0.1263657	0.107134626	0.244224375	0.064208907	0.976139624	0.854238353	Bacteria.Firmicutes.Bacilli.Lactobacillales.Carnobacteriaceae.Granulicatella	DUSP14
425889	ENSG00000276023	rs2074412	0.560493208	0.573335224	0.728534438	0.159111092	0.107729655	-0.098564734	0.029486235	-0.102048212	0.184115652	0.174139233	0.084590631	0.071642403	0.208036468	0.165290518	0.931003242	0.987424055	Bacteria.Proteobacteria.Gammaproteobacteria.Pasteurellales.Pasteurellaceae	DUSP14
425890	ENSG00000276023	rs2074412	0.529598307	0.755077128	0.284946411	0.413903323	-0.277704962	0.143421762	0.108003088	-0.088567755	0.439400934	0.457818775	0.10017334	0.107705218	0.795036244	0.651415578	0.999330493	0.996754281	Bacteria.Proteobacteria	DUSP14
425891	ENSG00000276023	rs2074412	0.422935727	0.353203102	0.69099673	0.710634298	0.265030113	-0.317119297	0.052810696	-0.045866539	0.328646147	0.33913247	0.132265242	0.123087867	0.35761037	0.218636771	0.997329664	0.92426646	Bacteria.Firmicutes.Negativicutes.Selenomonadales.Veillonellaceae.Megasphaera	DUSP14
425892	ENSG00000276023	rs2074412	0.973314332	0.742126949	0.117386558	0.041694685	-0.006736883	-0.058866957	-0.13402757	0.155994376	0.200617033	0.17814481	0.084458291	0.075081518	0.346447162	0.195097736	0.886764336	0.755259861	Bacteria.Proteobacteria.Betaproteobacteria.Burkholderiales.Alcaligenaceae.Parasutterella	DUSP14
425893	ENSG00000276023	rs2074412	0.219388453	0.01793304	0.165418255	0.005412822	0.218289095	-0.396265061	-0.106974804	0.180280837	0.17602228	0.163166621	0.076254983	0.062644753	0.165622328	0.01499743	0.613422893	0.786789806	Bacteria.Proteobacteria.Betaproteobacteria.Burkholderiales.Alcaligenaceae	DUSP14
425894	ENSG00000276023	rs2074412	0.410691319	0.290349286	0.837184383	0.846067806	0.180579235	-0.238215603	0.016424966	-0.015463427	0.218086639	0.22345838	0.079608448	0.079334386	0.263657591	0.134277283	0.986866092	0.998439902	Bacteria.Verrucomicrobia.Verrucomicrobiae.Verrucomicrobiales.Verrucomicrobiaceae.Akkermansia	DUSP14
425895	ENSG00000276023	rs2074412	0.28032676	0.02736061	0.486277283	0.083066041	0.299697678	-0.600009671	0.076631903	-0.182361918	0.275292103	0.265816633	0.109436872	0.103598695	0.36329414	0.049724637	0.961249848	0.997513341	Bacteria.Firmicutes.Clostridia.Clostridiales.Lachnospiraceae.Eubacterium_xylanophilum_group	DUSP14
425896	ENSG00000276023	rs2074412	0.271274061	0.150120939	0.129606234	0.156700129	0.199950215	-0.238027725	0.123021058	-0.108260853	0.180205695	0.163445933	0.080137385	0.075557633	0.14052252	0.051301912	0.812353985	0.756980407	Bacteria.Fusobacteria.Fusobacteriia.Fusobacteriales	DUSP14
425897	ENSG00000276023	rs2074412	0.622524751	0.480796401	0.220728891	0.194701766	0.091670584	-0.125802114	-0.132420572	0.141684461	0.185329332	0.177410247	0.107094656	0.108130319	0.279276713	0.133103195	0.998043854	0.956749585	Bacteria.Firmicutes.Clostridia.Clostridiales.Ruminococcaceaencultured	DUSP14
425898	ENSG00000276023	rs2074412	0.328087471	0.085786137	0.5131397	0.216063578	0.340040443	-0.602302797	-0.091040692	0.169123776	0.345082873	0.34524389	0.138451265	0.135383201	0.517303224	0.162424559	0.898542869	0.856433681	Bacteria.Firmicutes.Negativicutes.Selenomonadales	DUSP14
425899	ENSG00000276023	rs2074412	0.097360931	0.009721511	0.112085111	0.006723898	0.372614061	-0.517849193	0.209820852	-0.347104665	0.22152588	0.194374836	0.130264655	0.123971385	0.128955274	0.010815811	0.999739884	0.859864217	Bacteria.Actinobacteria.Coriobacteriia.Coriobacteriales.Coriobacteriaceae	DUSP14
425900	ENSG00000276023	rs2074412	0.383740779	0.192991004	0.919829846	0.909827563	0.165861398	-0.221980533	0.009367483	0.008994857	0.1891333	0.168752955	0.092710768	0.079111752	0.159159315	0.066643685	0.998277807	0.999325446	Bacteria.Bacteroidetes.Bacteroidia.Bacteroidales.Porphyromonadaceae.Parabacteroides	DUSP14
425901	ENSG00000276023	rs2074412	0.483146854	0.320544621	0.215469476	0.031268048	0.127313209	-0.161210309	0.103215495	-0.175053193	0.180510694	0.161051219	0.082515641	0.079521045	0.205290331	0.094843041	0.99935717	0.949725174	Bacteria.Firmicutes.Erysipelotrichia.Erysipelotrichales.Erysipelotrichaceae.Erysipelotrichaceae_UCG_003	DUSP14
425902	ENSG00000276023	rs2074412	0.060058102	0.041316737	0.090366684	0.075585935	1.12721017	-1.255774736	-0.208167101	0.220358044	0.589007864	0.603258911	0.121095036	0.122030441	0.672369249	0.299853761	0.999135888	0.954809854	Bacteria.Firmicutes.Clostridia.Clostridiales.Ruminococcaceae	DUSP14
425903	ENSG00000276023	rs2074412	0.425531907	0.215475305	0.974963573	0.90035728	0.155006279	-0.212704883	0.002805466	-0.009565296	0.193298382	0.170049131	0.089049102	0.076096146	0.178128078	0.073240203	0.971255788	0.997181136	Bacteria.Bacteroidetes.Bacteroidia.Bacteroidales.Prevotellaceae	DUSP14
425904	ENSG00000276023	rs2074412	0.518268363	0.330155063	0.65686119	0.49886977	0.435554841	-0.638777147	-0.057513029	0.087316029	0.670543044	0.65104723	0.128865231	0.12839107	0.954184916	0.688037603	0.999826541	0.999832315	Bacteria.Firmicutes.Clostridia.Clostridiales.Lachnospiraceae	DUSP14
425905	ENSG00000276023	rs2074412	0.933814589	0.304825352	0.140920242	0.676782073	-0.017356886	-0.22554746	-0.141916919	0.038898202	0.20819426	0.218066166	0.095211972	0.092892063	0.535559367	0.184490098	0.56263259	0.998431627	Bacteria.Firmicutes.Clostridia.Clostridiales.Ruminococcaceae.Ruminococcus_1	DUSP14
425906	ENSG00000276023	rs2074412	0.60966254	0.93827928	0.834526302	0.124767439	0.128563311	0.017561067	0.02254812	-0.164057063	0.250591124	0.225915375	0.10750489	0.105493094	0.397009722	0.432415532	0.953090543	0.759018229	Bacteria.Firmicutes.Erysipelotrichia.Erysipelotrichales.Erysipelotrichaceae	DUSP14
425907	ENSG00000276023	rs2074412	0.493068038	0.134811886	0.911650714	0.33725337	0.151070718	-0.300019292	-0.01078691	-0.088362979	0.219155308	0.198131479	0.096839534	0.091402293	0.281388535	0.040050981	0.702893742	0.906139728	Bacteria.Firmicutes.Clostridia.Clostridiales.Peptostreptococcaceae.Intestinibacter	DUSP14
425908	ENSG00000276023	rs2074412	0.703814653	0.457004521	0.360818289	0.355201635	0.076288979	-0.135792255	0.052257143	-0.053499303	0.199785335	0.181478278	0.056782645	0.057452684	0.363587867	0.142760769	0.999492402	0.999741582	Bacteria.Proteobacteria.Gammaproteobacteria.Enterobacteriales.Enterobacteriaceae.Escherichia_Shigella	DUSP14
425909	ENSG00000276023	rs2074412	0.637484933	0.88525326	0.751632577	0.28906842	0.112374774	-0.032582635	0.037165488	-0.1147449	0.237357581	0.224892635	0.116935046	0.107348611	0.47693128	0.351953569	0.970737021	0.933837527	Bacteria.Firmicutes.Bacilli	DUSP14
425910	ENSG00000276023	rs2074412	0.163932446	0.108868819	0.266210352	0.306972213	0.38067364	-0.406616014	0.116357451	-0.102545826	0.27038855	0.250129121	0.103753628	0.099589082	0.270360548	0.105408395	0.981084248	0.998600531	Bacteria.Firmicutes.Clostridia.Clostridiales.Ruminococcaceae.Ruminiclostridium_6	DUSP14
425911	ENSG00000276023	rs2074412	0.586329935	0.513429283	0.17053217	0.0703738	-0.155503735	0.172736953	0.100329618	-0.131788125	0.284344126	0.262873116	0.072396239	0.071634229	0.557658964	0.27568597	0.996566686	0.983084471	Bacteria.Proteobacteria.Gammaproteobacteria	DUSP14
425912	ENSG00000276023	rs2074412	0.84609609	0.30931575	0.389247415	0.950538067	0.042130623	-0.254538722	-0.075110163	0.005853489	0.216189426	0.248409642	0.086653573	0.094000149	0.52647838	0.223686943	0.999878354	0.998275086	Bacteria.Bacteroidetes.Bacteroidia.Bacteroidales.Porphyromonadaceae.Barnesiella	DUSP14
425913	ENSG00000276023	rs2074412	0.546086004	0.399324407	0.814440951	0.846990549	0.128825404	-0.186438677	-0.019068819	0.015481987	0.212296877	0.21975121	0.080918212	0.079914808	0.323736785	0.168147603	0.959597159	0.99789802	Bacteria.Verrucomicrobia	DUSP14
425914	ENSG00000276023	rs2074412	0.184042238	0.059321701	0.273131176	0.109621446	0.718435163	-1.141237931	-0.114750976	0.174981963	0.535070979	0.594571736	0.103824767	0.107873262	0.907004165	0.347282444	0.997675757	0.924386311	Bacteria.Bacteroidetes	DUSP14
425915	ENSG00000276023	rs2074412	0.385736091	0.188723084	0.959140046	0.404951999	0.157027148	-0.217789343	-0.005783744	0.09286879	0.179817159	0.163960568	0.112457025	0.110786454	0.170676303	0.053939271	0.999276643	0.988728768	Bacteria.Firmicutes.Clostridia.Clostridiales.Ruminococcaceae.Ruminiclostridium_5	DUSP14
425916	ENSG00000276023	rs2074412	0.37178692	0.173460466	0.797783683	0.609779418	0.162934951	-0.233309327	-0.023536449	0.045732691	0.181170028	0.169522693	0.091485699	0.08916977	0.173943991	0.054254002	0.997604342	0.996621608	Bacteria.Proteobacteria.Deltaproteobacteria	DUSP14
425917	ENSG00000276023	rs2074412	0.202716247	0.102027557	0.082437216	0.195701391	0.236150776	-0.283786636	-0.167772584	0.124246771	0.183513024	0.171106592	0.095111199	0.095037503	0.11166219	0.039500325	0.58587656	0.911928133	Bacteria.Firmicutes.Clostridia.Clostridiales.Lachnospiraceae.Dorea	DUSP14
425918	ENSG00000276023	rs2074412	0.551282511	0.217443549	0.965861904	0.256693997	0.110777596	-0.202705636	-0.004242137	-0.10421104	0.184950417	0.162759152	0.098736897	0.09106936	0.24916171	0.069596083	0.962435182	0.983925624	Bacteria.Actinobacteria.Actinobacteria.Bifidobacteriales.Bifidobacteriaceae	DUSP14
425919	ENSG00000276023	rs2074412	0.507970524	0.48035398	0.77428459	0.900805883	0.243385814	-0.245830574	0.046135771	-0.018182989	0.365619304	0.346327632	0.160209364	0.145311386	0.514910498	0.304028302	0.992565229	0.925358192	Bacteria.Firmicutes.Clostridia.Clostridiales.Ruminococcaceae.Ruminococcaceae_UCG_013	DUSP14
425920	ENSG00000276023	rs2074412	0.374361668	0.137137117	0.821282423	0.43788831	0.202554902	-0.335278449	0.016860889	-0.054697916	0.226448125	0.222758459	0.074338899	0.070074232	0.292389022	0.071476054	0.994141038	0.99999132	Bacteria.Firmicutes.Clostridia.Clostridiales.Clostridiaceae_1	DUSP14
425921	ENSG00000276023	rs2074412	0.357119479	0.634888062	0.553423898	0.385171998	0.192438076	-0.094240502	-0.074925655	-0.098281662	0.207489602	0.197525965	0.125771012	0.112411383	0.222031089	0.18795111	0.822659	0.937904469	Bacteria.Actinobacteria	DUSP14
425922	ENSG00000276023	rs2074412	0.614977662	0.93353448	0.827743756	0.122918191	0.126937656	0.018940045	0.023452595	-0.16472736	0.251155793	0.226224414	0.107346955	0.105394546	0.400377967	0.436557043	0.963269031	0.759359639	Bacteria.Firmicutes.Erysipelotrichia.Erysipelotrichales	DUSP14
425923	ENSG00000276023	rs2074412	0.868087335	0.418168542	0.790371383	0.823620946	0.062305231	-0.28546215	0.027667603	0.021817651	0.373652917	0.350351086	0.10365281	0.097490692	0.856035134	0.382572226	0.998803525	0.997226571	Bacteria.Firmicutes.Clostridia.Clostridiales.Lachnospiraceae.Eubacterium_rectale_group	DUSP14
425924	ENSG00000276023	rs2074412	0.084644093	0.133370237	0.101534527	0.330111266	0.41919057	-0.383209517	0.126498128	-0.08086428	0.239385234	0.252117828	0.076158838	0.08241006	0.174164673	0.114355836	0.981446852	0.925873833	Bacteria.Proteobacteria.Gammaproteobacteria.Enterobacteriales.Enterobacteriaceae.Citrobacter	DUSP14
425925	ENSG00000276023	rs2074412	0.487206492	0.464555697	0.362865772	0.04880035	0.122629704	-0.120742059	-0.071605687	0.139331354	0.175500921	0.164117071	0.078141481	0.069387355	0.211581412	0.128894471	0.911615867	0.801361566	Bacteria.Firmicutes.Clostridia.Clostridiales.Ruminococcaceae.Ruminococcaceae_UCG_002	DUSP14
425926	ENSG00000276023	rs2074412	0.280857518	0.112389311	0.471739639	0.316205457	0.20637715	-0.298565483	-0.071468275	0.10311603	0.189782225	0.185520868	0.098730105	0.102087658	0.159710667	0.049487415	0.92078388	0.907065786	Bacteria.Firmicutes.Clostridia.Clostridiales.Lachnospiraceae.Fusicatenibacter	DUSP14
425927	ENSG00000276023	rs2074412	0.466433424	0.155248228	0.737495626	0.416311856	0.207170081	-0.310277542	-0.028925293	0.056662425	0.282785752	0.215779143	0.085931293	0.069264398	0.472858366	0.127489635	0.9994853	0.999502343	Bacteria.Firmicutes.Clostridia.Clostridiales.Lachnospiraceae.Ruminococcus_gnavus_group	DUSP14
425928	ENSG00000276023	rs2074412	0.292636875	0.084996565	0.043649689	0.001433265	0.177108458	-0.266992021	-0.154053741	0.227611288	0.166933124	0.15264656	0.074872719	0.068346534	0.136962497	0.030851335	0.862627491	0.405433201	Bacteria.Bacteroidetes.Bacteroidia.Bacteroidales.Rikenellaceae.Alistipes	DUSP14
425929	ENSG00000276023	rs2074412	0.676297362	0.888564133	0.563058704	0.037409124	0.09445434	0.027383585	-0.05392237	0.170549313	0.22520611	0.194662712	0.092764072	0.080265451	0.391352335	0.339188888	0.772649449	0.789594004	Bacteria.Bacteroidetes.Bacteroidia.Bacteroidales.Porphyromonadaceae.Odoribacter	DUSP14
425930	ENSG00000276023	rs2074412	0.370784876	0.173711333	0.796790399	0.610818902	0.163309096	-0.232963405	-0.023624475	0.045525528	0.181203693	0.169371515	0.091368792	0.089025118	0.173191321	0.051009752	0.998525812	0.997174658	Bacteria.Proteobacteria.Deltaproteobacteria.Desulfovibrionales.Desulfovibrionaceae	DUSP14
425931	ENSG00000276023	rs2074412	0.576566077	0.669704097	0.98390621	0.534782546	0.136190866	-0.102606571	0.002053934	-0.064272253	0.242662099	0.239455469	0.101430334	0.10299308	0.350796714	0.281383452	0.939220594	0.927561557	Bacteria.Firmicutes.Clostridia.Clostridiales.Lachnospiraceae.Blautia	DUSP14
425932	ENSG00000276023	rs2074412	0.02341389	0.001834321	0.022211153	0.001769496	0.604378241	-0.710512656	0.235470817	-0.295799662	0.260356005	0.218677848	0.100508041	0.090707337	0.108183804	0.007879041	0.99991226	0.709680314	Bacteria.Actinobacteria.Coriobacteriia.Coriobacteriales.Coriobacteriaceae.Collinsella	DUSP14
425933	ENSG00000276023	rs2074412	0.562752715	0.331232726	0.259243979	0.14362119	0.105976815	-0.162539193	-0.125147156	0.155354813	0.182171521	0.166033668	0.109958597	0.104947395	0.231288243	0.103616576	0.999670759	0.996530704	Bacteria.Firmicutes.Clostridia.Clostridiales.Ruminococcaceae.Flavonifractor	DUSP14
425934	ENSG00000276023	rs2074412	0.167678075	0.009991772	0.785883615	0.043545087	0.262422773	-0.57639813	0.018978775	-0.156435355	0.188077861	0.217188028	0.069574232	0.075991191	0.148985784	0.008313399	0.964058101	0.979585985	Bacteria.Firmicutes.Erysipelotrichia.Erysipelotrichales.Erysipelotrichaceae.Erysipelatoclostridium	DUSP14
425935	ENSG00000276023	rs2074412	0.445007298	0.344866525	0.996181347	0.801323765	0.158820442	-0.181524835	-0.000574991	-0.026763715	0.206678346	0.190774003	0.119679178	0.105925338	0.33687245	0.138748378	0.982365227	0.991781354	Bacteria.Firmicutes.Bacilli.Lactobacillales.Streptococcaceae.Streptococcus	DUSP14
425936	ENSG00000276023	rs2074412	0.2387257	0.027866084	0.439836304	0.067396359	0.311109325	-0.552989429	-0.080928282	0.188999631	0.261634004	0.245814588	0.104122526	0.101607059	0.272646381	0.042916901	0.99759175	0.986746924	Bacteria.Firmicutes.Clostridia.Clostridiales.Lachnospiraceae.Lachnospiraceae_UCG_008	DUSP14
425937	ENSG00000276023	rs2074412	0.314336137	0.40487362	0.389965616	0.518948954	0.955802098	-0.88116636	-0.13557616	0.113409164	0.942593248	1.050998111	0.156650853	0.174880377	0.999435429	0.968519122	0.999968393	0.999515331	Bacteria.Firmicutes	DUSP14
425938	ENSG00000276023	rs2074412	0.185755571	0.110532389	0.019717327	0.060452483	0.237552292	-0.297803946	0.197496723	-0.140694455	0.177623393	0.184070993	0.082606933	0.073634119	0.110622158	0.033884072	0.952395074	0.89435033	Bacteria.Proteobacteria.Gammaproteobacteria.Pseudomonadales	DUSP14
425939	ENSG00000276023	rs2074412	0.188926112	0.229161211	0.233420146	0.760971919	0.291823689	-0.251093065	0.103509416	-0.024037765	0.219798851	0.206840604	0.086057678	0.078686865	0.139640197	0.095518462	0.619663194	0.996121245	Bacteria.Firmicutes.Negativicutes.Selenomonadales.Acidaminococcaceae.Phascolarctobacterium	DUSP14
425940	ENSG00000276023	rs2074412	0.560438115	0.550557158	0.710451637	0.164288277	0.107368413	-0.104050751	0.031808781	-0.101740589	0.183472421	0.173402579	0.085305887	0.072327211	0.218588476	0.161612256	0.920570146	0.989428248	Bacteria.Proteobacteria.Gammaproteobacteria.Pasteurellales.Pasteurellaceae.Haemophilus	DUSP14
425941	ENSG00000276023	rs2074412	0.419524307	0.209088713	0.531000962	0.97828585	0.146246379	-0.209174666	-0.067145118	0.002655612	0.180016411	0.164879055	0.106605024	0.097193394	0.17593966	0.068516086	0.987817466	0.997695932	Bacteria.Firmicutes.Clostridia.Clostridiales.Lachnospiraceae.Coprococcus_1	DUSP14
425942	ENSG00000276023	rs2074412	0.805328407	0.845498739	0.353121451	0.449988474	-0.075464278	-0.051512225	-0.113851017	0.079460391	0.304949317	0.263295011	0.12173332	0.104549911	0.610519927	0.396669623	0.998832683	0.968981908	Bacteria.Firmicutes.Clostridia.Clostridiales.Ruminococcaceae.Eubacterium_coprostanoligenes_group	DUSP14
425943	ENSG00000276023	rs2074412	0.274157526	0.023041685	0.223514381	0.020013663	0.222279642	-0.416909719	-0.100518353	0.192425772	0.201549638	0.179093758	0.081790843	0.080687655	0.232339757	0.020380557	0.606736291	0.796768211	Bacteria.Firmicutes.Clostridia.Clostridiales.Lachnospiraceae.Lachnoclostridium	DUSP14
425944	ENSG00000276023	rs2074412	0.408808679	0.329373735	0.808891681	0.986825875	0.188313837	-0.209037663	0.021980553	-0.001380187	0.226510423	0.212706551	0.090513418	0.083265603	0.364256792	0.157466898	0.996596763	0.999791394	Bacteria.Firmicutes.Clostridia.Clostridiales.Ruminococcaceae.Ruminococcaceae_UCG_005	DUSP14
425945	ENSG00000276023	rs2074412	0.389438897	0.247202342	0.919180105	0.438821357	0.158499649	-0.193028299	-0.007036824	0.045218528	0.18293317	0.1653096	0.069082203	0.058048765	0.174902957	0.074122782	0.814388402	0.993577312	Bacteria.Proteobacteria.Betaproteobacteria.Burkholderiales.Alcaligenaceae.Sutterella	DUSP14
425946	ENSG00000276023	rs2074412	0.154189963	0.10809452	0.15612714	0.35207787	0.294720656	-0.307165603	0.120723782	-0.074250454	0.204426853	0.188530297	0.084137496	0.079218033	0.130969799	0.045829704	0.816359007	0.953145106	Bacteria.Firmicutes.Negativicutes.Selenomonadales.Acidaminococcaceae	DUSP14
425947	ENSG00000276023	rs2074412	0.847608324	0.759179941	0.61176902	0.242383415	0.050276298	0.087903768	-0.070356793	0.163586081	0.260581295	0.285539865	0.137950657	0.13865686	0.596230558	0.350459556	0.99792254	0.986607256	Bacteria.Firmicutes.Clostridia.Clostridiales.Family_XIII.Family_XIII_AD3011_group	DUSP14
425948	ENSG00000276023	rs2074412	0.184205681	0.059372053	0.273377851	0.109718374	0.718121037	-1.140944412	-0.114696711	0.174933092	0.535039071	0.594539803	0.103829548	0.107873165	0.908679546	0.348439616	0.997187614	0.921529413	Bacteria.Bacteroidetes.Bacteroidia.Bacteroidales	DUSP14
425949	ENSG00000276023	rs2074412	0.095267614	0.011360162	0.116546396	0.008628007	0.373740043	-0.507094973	0.208812457	-0.338653554	0.220772483	0.194622746	0.131277013	0.125030678	0.126458067	0.01157553	0.999005033	0.870684181	Bacteria.Actinobacteria.Coriobacteriia.Coriobacteriales	DUSP14
425950	ENSG00000276023	rs2074412	0.087710793	0.104652525	0.138343082	0.247591206	0.569443212	-0.506302235	0.201350598	-0.145282064	0.328453609	0.307651103	0.134194564	0.124523133	0.307155761	0.18393011	0.696418919	0.913834648	Bacteria.Firmicutes.Clostridia.Clostridiales.Ruminococcaceae.Anaerotruncus	DUSP14
425951	ENSG00000276023	rs2074412	0.31009057	0.112906804	0.644772882	0.340980688	0.240231786	-0.366650404	0.035336424	-0.068414133	0.234825977	0.228161578	0.076288694	0.071319435	0.275620996	0.072752809	0.99714486	0.996602117	Bacteria.Firmicutes.Clostridia.Clostridiales.Clostridiaceae_1.Clostridium_sensu_stricto_1	DUSP14
425952	ENSG00000276023	rs2074412	0.302090806	0.161150111	0.467452517	0.29932673	0.434224528	-0.691122845	-0.061711505	0.09605593	0.417434595	0.487608807	0.084429495	0.09181087	0.805944664	0.394740634	0.999973618	0.989705988	Bacteria.Bacteroidetes.Bacteroidia.Bacteroidales.Bacteroidaceae.Bacteroides	DUSP14
425953	ENSG00000276023	rs2074412	0.20085908	0.010692127	0.27244699	0.016012408	0.255268877	-0.490378932	-0.092776496	0.174713113	0.197544151	0.186566226	0.083821836	0.070641381	0.206994099	0.012960835	0.699151458	0.695880406	Bacteria.Proteobacteria.Betaproteobacteria	DUSP14
425954	ENSG00000276023	rs2074412	0.571198069	0.217134236	0.93318927	0.255112912	0.105240049	-0.20238447	-0.008300933	-0.104381687	0.184898816	0.162390722	0.098634799	0.090912597	0.263858413	0.063968709	0.911908089	0.973392633	Bacteria.Actinobacteria.Actinobacteria.Bifidobacteriales.Bifidobacteriaceae.Bifidobacterium	DUSP14
425955	ENSG00000276023	rs2074412	0.822927558	0.822874604	0.614289009	0.266551793	0.05604954	0.063150087	-0.048605312	0.108667388	0.249456003	0.280972465	0.095981978	0.096966429	0.51792947	0.39617759	0.998896274	0.99087052	Bacteria.Proteobacteria.Deltaproteobacteria.Desulfovibrionales.Desulfovibrionaceae.Desulfovibrio	DUSP14
425956	ENSG00000276023	rs2074412	0.12632343	0.126563789	0.035858116	0.147593555	0.290883837	-0.324414348	0.169740927	-0.115908636	0.187831621	0.209618397	0.079205521	0.079089185	0.132755791	0.061508694	0.765947063	0.840566997	Bacteria.Proteobacteria.Gammaproteobacteria.Pseudomonadales.Pseudomonadaceae.Pseudomonas	DUSP14
425957	ENSG00000276023	rs2074412	0.422704694	0.368154477	0.95316579	0.724580524	0.15984001	-0.169070012	0.004542213	0.024104553	0.198107729	0.186561451	0.077040414	0.068116691	0.201226495	0.112482739	0.961728406	0.969939639	Bacteria.Firmicutes.Clostridia.Clostridiales.Lachnospiraceae.Tyzzerella	DUSP14
425958	ENSG00000276023	rs2074412	0.324789301	0.171459109	0.589492961	0.60366974	0.19530058	-0.237853321	-0.063310111	0.056713551	0.196840007	0.172008739	0.116752077	0.108714329	0.206503355	0.055470062	0.977260763	0.976466776	Bacteria.Firmicutes.Negativicutes.Selenomonadales.Veillonellaceae.Veillonella	DUSP14
425959	ENSG00000276023	rs2074412	0.335690651	0.749672748	0.723888083	0.268054604	0.222280104	-0.066999576	0.028762976	0.087324829	0.229177888	0.209094876	0.081068157	0.078169486	0.264214456	0.341563965	0.755598053	0.830371584	Bacteria.Firmicutes.Clostridia.Clostridiales.Lachnospiraceae.Lachnospiraceae_UCG_010	DUSP14
425960	ENSG00000276023	rs2074412	0.451937427	0.344537094	0.985698862	0.800480819	0.156810862	-0.181774478	0.002154052	-0.026813958	0.207217798	0.190905061	0.119710332	0.105665993	0.358333207	0.140501593	0.996111668	0.993308085	Bacteria.Firmicutes.Bacilli.Lactobacillales.Streptococcaceae	DUSP14
425961	ENSG00000276070	rs1223707500	0.22075579	0.002185664	0.544948097	0.741397615	0.216670474	-1.087476525	-0.057653531	0.064373168	0.175241789	0.340818705	0.094740246	0.19423767	0.26405107	0.006161724	0.998820086	0.961415255	Bacteria.Firmicutes.Clostridia.Clostridiales.Family_XIII	CCL4L2
425962	ENSG00000276070	rs1223707500	0.22075579	0.002185664	0.544948097	0.741397615	0.216670474	-1.087476525	-0.057653531	0.064373168	0.175241789	0.340818705	0.094740246	0.19423767	0.26405107	0.006161724	0.998820086	0.961415255	Bacteria.Firmicutes.Clostridia.Clostridiales.Family_XIII	CCL4L2
425963	ENSG00000276070	rs1223707500	0.101374573	0.000166733	0.053204012	0.085173275	0.215145732	-1.020286682	-0.128912569	0.230111794	0.129467698	0.255305013	0.065466813	0.131637403	0.092949593	0.00027316	0.364286658	0.723103425	Bacteria.Firmicutes.Clostridia.Clostridiales.Peptostreptococcaceae	CCL4L2
425964	ENSG00000276070	rs1223707500	0.101374573	0.000166733	0.053204012	0.085173275	0.215145732	-1.020286682	-0.128912569	0.230111794	0.129467698	0.255305013	0.065466813	0.131637403	0.092949593	0.00027316	0.364286658	0.723103425	Bacteria.Firmicutes.Clostridia.Clostridiales.Peptostreptococcaceae	CCL4L2
425965	ENSG00000276070	rs1223707500	0.09479181	0.009917395	0.680735148	0.840486701	0.359405597	-1.102941671	0.032714219	0.032729606	0.211993008	0.415152807	0.079150526	0.161965023	0.218977891	0.027266182	0.997947728	0.998788642	Bacteria.Actinobacteria.Actinobacteria.Micrococcales	CCL4L2
425966	ENSG00000276070	rs1223707500	0.09479181	0.009917395	0.680735148	0.840486701	0.359405597	-1.102941671	0.032714219	0.032729606	0.211993008	0.415152807	0.079150526	0.161965023	0.218977891	0.027266182	0.997947728	0.998788642	Bacteria.Actinobacteria.Actinobacteria.Micrococcales	CCL4L2
425967	ENSG00000276070	rs1223707500	0.524746397	0.116850874	0.409387183	0.125853343	0.139917234	-0.652605639	-0.075974611	0.251526217	0.218792231	0.410630932	0.091498418	0.162212237	0.482454338	0.126726716	0.998891856	0.999590371	Bacteria.Firmicutes.Bacilli.Bacillales.Staphylococcaceae.Staphylococcus	CCL4L2
425968	ENSG00000276070	rs1223707500	0.524746397	0.116850874	0.409387183	0.125853343	0.139917234	-0.652605639	-0.075974611	0.251526217	0.218792231	0.410630932	0.091498418	0.162212237	0.482454338	0.126726716	0.998891856	0.999590371	Bacteria.Firmicutes.Bacilli.Bacillales.Staphylococcaceae.Staphylococcus	CCL4L2
425969	ENSG00000276070	rs1223707500	0.004264331	0.003879333	0.070343347	0.943864769	0.507847247	-1.184067872	-0.140475534	0.014414287	0.171450528	0.395337683	0.076347832	0.203920242	0.028690178	0.011718083	0.763308435	0.887225104	Bacteria.Firmicutes.Erysipelotrichia.Erysipelotrichales	CCL4L2
425970	ENSG00000276070	rs1223707500	0.004264331	0.003879333	0.070343347	0.943864769	0.507847247	-1.184067872	-0.140475534	0.014414287	0.171450528	0.395337683	0.076347832	0.203920242	0.028690178	0.011718083	0.763308435	0.887225104	Bacteria.Firmicutes.Erysipelotrichia.Erysipelotrichales	CCL4L2
425971	ENSG00000276070	rs1223707500	0.027553282	0.006002016	0.354922844	0.89535832	0.412312462	-1.105656614	0.062425939	0.018238678	0.182899166	0.389197948	0.066999871	0.138127006	0.093801964	0.015939333	0.997329664	0.92426646	Bacteria.Firmicutes.Negativicutes.Selenomonadales.Veillonellaceae.Megasphaera	CCL4L2
425972	ENSG00000276070	rs1223707500	0.027553282	0.006002016	0.354922844	0.89535832	0.412312462	-1.105656614	0.062425939	0.018238678	0.182899166	0.389197948	0.066999871	0.138127006	0.093801964	0.015939333	0.997329664	0.92426646	Bacteria.Firmicutes.Negativicutes.Selenomonadales.Veillonellaceae.Megasphaera	CCL4L2
425973	ENSG00000276070	rs1223707500	0.051631489	0.000770858	0.630181049	0.734085404	0.347223684	-1.248160673	0.029772637	-0.041922061	0.17512762	0.353653044	0.061544056	0.122881856	0.118625188	0.002745482	0.999858829	0.957708045	Bacteria.Proteobacteria.Betaproteobacteria.Neisseriales.Neisseriaceae.Eikenella	CCL4L2
425974	ENSG00000276070	rs1223707500	0.051631489	0.000770858	0.630181049	0.734085404	0.347223684	-1.248160673	0.029772637	-0.041922061	0.17512762	0.353653044	0.061544056	0.122881856	0.118625188	0.002745482	0.999858829	0.957708045	Bacteria.Proteobacteria.Betaproteobacteria.Neisseriales.Neisseriaceae.Eikenella	CCL4L2
425975	ENSG00000276070	rs1223707500	0.155208207	0.000225959	0.280421393	0.519973751	0.210487454	-1.071249333	-0.059382776	0.076259781	0.146366805	0.274255774	0.054557831	0.117884713	0.142792456	0.000510763	0.859659891	0.979585985	Bacteria.Firmicutes.Erysipelotrichia.Erysipelotrichales.Erysipelotrichaceae.Erysipelatoclostridium	CCL4L2
425976	ENSG00000276070	rs1223707500	0.155208207	0.000225959	0.280421393	0.519973751	0.210487454	-1.071249333	-0.059382776	0.076259781	0.146366805	0.274255774	0.054557831	0.117884713	0.142792456	0.000510763	0.859659891	0.979585985	Bacteria.Firmicutes.Erysipelotrichia.Erysipelotrichales.Erysipelotrichaceae.Erysipelatoclostridium	CCL4L2
425977	ENSG00000276070	rs1223707500	0.023906252	1.52E-05	0.325037705	0.911911418	0.292935262	-1.150381651	0.054235502	0.011131428	0.126655395	0.246019555	0.054691289	0.100229446	0.030382438	4.12E-05	0.854533562	0.950749153	Bacteria.Fusobacteria.Fusobacteriia.Fusobacteriales	CCL4L2
425978	ENSG00000276070	rs1223707500	0.023906252	1.52E-05	0.325037705	0.911911418	0.292935262	-1.150381651	0.054235502	0.011131428	0.126655395	0.246019555	0.054691289	0.100229446	0.030382438	4.12E-05	0.854533562	0.950749153	Bacteria.Fusobacteria.Fusobacteriia.Fusobacteriales	CCL4L2
425979	ENSG00000276070	rs1223707500	0.011729135	0.000134699	0.239748589	0.541839167	0.344950383	-1.070640717	-0.075928769	-0.070239174	0.133011365	0.263761465	0.063994593	0.114532576	0.021183006	0.000302042	0.999694213	0.908466096	Bacteria.Firmicutes.Clostridia.Clostridiales.Lachnospiraceaencultured	CCL4L2
425980	ENSG00000276070	rs1223707500	0.011729135	0.000134699	0.239748589	0.541839167	0.344950383	-1.070640717	-0.075928769	-0.070239174	0.133011365	0.263761465	0.063994593	0.114532576	0.021183006	0.000302042	0.999694213	0.908466096	Bacteria.Firmicutes.Clostridia.Clostridiales.Lachnospiraceaencultured	CCL4L2
425981	ENSG00000276070	rs1223707500	0.046290581	2.45E-05	0.689354828	0.104206237	0.271151438	-1.124420374	-0.019964354	0.164252708	0.133469699	0.247395034	0.049722016	0.099676004	0.050300537	6.81E-05	0.920699594	0.758387843	Bacteria.Proteobacteria.Betaproteobacteria.Burkholderiales.Alcaligenaceae.Parasutterella	CCL4L2
425982	ENSG00000276070	rs1223707500	0.046290581	2.45E-05	0.689354828	0.104206237	0.271151438	-1.124420374	-0.019964354	0.164252708	0.133469699	0.247395034	0.049722016	0.099676004	0.050300537	6.81E-05	0.920699594	0.758387843	Bacteria.Proteobacteria.Betaproteobacteria.Burkholderiales.Alcaligenaceae.Parasutterella	CCL4L2
425983	ENSG00000276070	rs1223707500	0.105343633	0.211953805	0.323876798	0.899906633	0.684136876	-1.03945645	-0.086178623	-0.020814422	0.416555389	0.824562502	0.086693024	0.164838373	0.756290166	0.528694664	0.999135888	0.99931625	Bacteria.Firmicutes.Clostridia.Clostridiales.Ruminococcaceae	CCL4L2
425984	ENSG00000276070	rs1223707500	0.105343633	0.211953805	0.323876798	0.899906633	0.684136876	-1.03945645	-0.086178623	-0.020814422	0.416555389	0.824562502	0.086693024	0.164838373	0.756290166	0.528694664	0.999135888	0.99931625	Bacteria.Firmicutes.Clostridia.Clostridiales.Ruminococcaceae	CCL4L2
425985	ENSG00000276070	rs1223707500	0.537363287	0.421540112	0.303954668	0.032746838	0.124137563	-0.356951511	-0.071758922	0.325475345	0.200191245	0.441295857	0.069252893	0.149178336	0.484566759	0.26197258	0.997594253	0.968019235	Bacteria.Firmicutes.Erysipelotrichia.Erysipelotrichales.Erysipelotrichaceae.Faecalitalea	CCL4L2
425986	ENSG00000276070	rs1223707500	0.537363287	0.421540112	0.303954668	0.032746838	0.124137563	-0.356951511	-0.071758922	0.325475345	0.200191245	0.441295857	0.069252893	0.149178336	0.484566759	0.26197258	0.997594253	0.968019235	Bacteria.Firmicutes.Erysipelotrichia.Erysipelotrichales.Erysipelotrichaceae.Faecalitalea	CCL4L2
425987	ENSG00000276070	rs1223707500	0.022507469	1.99E-05	0.342100829	0.388927448	0.395487322	-1.302082174	0.068508959	-0.104345353	0.169197766	0.282945628	0.071585354	0.120300155	0.062383878	0.000130278	0.513706347	0.923668249	Bacteria.Firmicutes.Clostridia.Clostridiales.Christensenellaceae.Christensenellaceae_R_7_group	CCL4L2
425988	ENSG00000276070	rs1223707500	0.022507469	1.99E-05	0.342100829	0.388927448	0.395487322	-1.302082174	0.068508959	-0.104345353	0.169197766	0.282945628	0.071585354	0.120300155	0.062383878	0.000130278	0.513706347	0.923668249	Bacteria.Firmicutes.Clostridia.Clostridiales.Christensenellaceae.Christensenellaceae_R_7_group	CCL4L2
425989	ENSG00000276070	rs1223707500	0.031848565	0.000184399	0.322377189	0.355072963	0.448616633	-1.406645818	0.086002929	-0.1341058	0.204514207	0.35462825	0.086246541	0.143976908	0.14999489	0.001894318	0.948905015	0.966332496	Bacteria.Firmicutes.Clostridia.Clostridiales.Ruminococcaceae.Ruminococcaceae_NK4A214_group	CCL4L2
425990	ENSG00000276070	rs1223707500	0.031848565	0.000184399	0.322377189	0.355072963	0.448616633	-1.406645818	0.086002929	-0.1341058	0.204514207	0.35462825	0.086246541	0.143976908	0.14999489	0.001894318	0.948905015	0.966332496	Bacteria.Firmicutes.Clostridia.Clostridiales.Ruminococcaceae.Ruminococcaceae_NK4A214_group	CCL4L2
425991	ENSG00000276070	rs1223707500	0.022113054	0.000585822	0.503834757	0.433585027	0.326481571	-1.362340624	0.047368256	-0.144537429	0.139248259	0.376812158	0.070466825	0.183432744	0.045376392	0.001188	0.991744893	0.884813348	Bacteria.Firmicutes.Bacilli.Lactobacillales.Carnobacteriaceae	CCL4L2
425992	ENSG00000276070	rs1223707500	0.022113054	0.000585822	0.503834757	0.433585027	0.326481571	-1.362340624	0.047368256	-0.144537429	0.139248259	0.376812158	0.070466825	0.183432744	0.045376392	0.001188	0.991744893	0.884813348	Bacteria.Firmicutes.Bacilli.Lactobacillales.Carnobacteriaceae	CCL4L2
425993	ENSG00000276070	rs1223707500	0.030728278	1.52E-05	0.988089154	0.645780285	0.289558028	-1.166136478	0.000861945	0.047954214	0.131099714	0.249320921	0.057516193	0.103846257	0.032697913	3.90E-05	0.999052585	0.892571169	Bacteria.Bacteroidetes.Bacteroidia.Bacteroidales.Rikenellaceae	CCL4L2
425994	ENSG00000276070	rs1223707500	0.030728278	1.52E-05	0.988089154	0.645780285	0.289558028	-1.166136478	0.000861945	0.047954214	0.131099714	0.249320921	0.057516193	0.103846257	0.032697913	3.90E-05	0.999052585	0.892571169	Bacteria.Bacteroidetes.Bacteroidia.Bacteroidales.Rikenellaceae	CCL4L2
425995	ENSG00000276070	rs1223707500	0.41878768	0.221396401	0.732854517	0.84597031	0.492136951	-1.379158419	-0.034850183	0.036814686	0.604813754	1.117021579	0.101663094	0.18875492	0.997454612	0.812487091	0.997650199	0.999159905	Bacteria.Firmicutes.Clostridia.Clostridiales	CCL4L2
425996	ENSG00000276070	rs1223707500	0.41878768	0.221396401	0.732854517	0.84597031	0.492136951	-1.379158419	-0.034850183	0.036814686	0.604813754	1.117021579	0.101663094	0.18875492	0.997454612	0.812487091	0.997650199	0.999159905	Bacteria.Firmicutes.Clostridia.Clostridiales	CCL4L2
425997	ENSG00000276070	rs1223707500	0.021173831	0.000114641	0.16240046	0.025736435	0.291133339	-1.027827962	0.06762318	-0.234629653	0.123249051	0.250308348	0.047854863	0.102792386	0.029014743	0.000170486	0.635624594	0.723980754	Bacteria.Firmicutes.Clostridia.Clostridiales.Lachnospiraceae.Lachnospiraceae_NK4A136_group	CCL4L2
425998	ENSG00000276070	rs1223707500	0.021173831	0.000114641	0.16240046	0.025736435	0.291133339	-1.027827962	0.06762318	-0.234629653	0.123249051	0.250308348	0.047854863	0.102792386	0.029014743	0.000170486	0.635624594	0.723980754	Bacteria.Firmicutes.Clostridia.Clostridiales.Lachnospiraceae.Lachnospiraceae_NK4A136_group	CCL4L2
425999	ENSG00000276070	rs1223707500	0.04969187	0.001450057	0.664639529	0.722327262	0.339562914	-1.092111473	0.027702021	0.04677177	0.16978893	0.328311453	0.063609127	0.1310523	0.106755095	0.004430617	0.864535858	0.99780419	Bacteria.Firmicutes.Clostridia.Clostridiales.Ruminococcaceae.Ruminococcus_2	CCL4L2
426000	ENSG00000276070	rs1223707500	0.04969187	0.001450057	0.664639529	0.722327262	0.339562914	-1.092111473	0.027702021	0.04677177	0.16978893	0.328311453	0.063609127	0.1310523	0.106755095	0.004430617	0.864535858	0.99780419	Bacteria.Firmicutes.Clostridia.Clostridiales.Ruminococcaceae.Ruminococcus_2	CCL4L2
426001	ENSG00000276070	rs1223707500	0.414789643	0.001312031	0.420398316	0.815047464	0.164089568	-1.080457132	-0.056639105	0.028839893	0.199926801	0.321657091	0.069849623	0.122790537	0.403935123	0.004552655	0.999985325	0.999758873	Bacteria.Firmicutes.Clostridia.Clostridiales.Ruminococcaceae.Ruminococcaceae_UCG_014	CCL4L2
426002	ENSG00000276070	rs1223707500	0.414789643	0.001312031	0.420398316	0.815047464	0.164089568	-1.080457132	-0.056639105	0.028839893	0.199926801	0.321657091	0.069849623	0.122790537	0.403935123	0.004552655	0.999985325	0.999758873	Bacteria.Firmicutes.Clostridia.Clostridiales.Ruminococcaceae.Ruminococcaceae_UCG_014	CCL4L2
426003	ENSG00000276070	rs1223707500	0.494566958	0.131442372	0.977952549	0.89226636	0.300847102	-1.274419237	-0.002206345	0.020537929	0.437955388	0.834215317	0.079529482	0.1510491	0.958634987	0.432674857	0.997675757	0.947294817	Bacteria.Bacteroidetes	CCL4L2
426004	ENSG00000276070	rs1223707500	0.494566958	0.131442372	0.977952549	0.89226636	0.300847102	-1.274419237	-0.002206345	0.020537929	0.437955388	0.834215317	0.079529482	0.1510491	0.958634987	0.432674857	0.997675757	0.947294817	Bacteria.Bacteroidetes	CCL4L2
426005	ENSG00000276070	rs1223707500	0.075900984	9.40E-05	0.370804197	0.057675156	0.243338134	-1.043170996	-0.066051589	0.24938426	0.134905088	0.250524134	0.073292172	0.129056892	0.076315397	0.00019136	0.998043854	0.932689129	Bacteria.Firmicutes.Clostridia.Clostridiales.Ruminococcaceaencultured	CCL4L2
426006	ENSG00000276070	rs1223707500	0.075900984	9.40E-05	0.370804197	0.057675156	0.243338134	-1.043170996	-0.066051589	0.24938426	0.134905088	0.250524134	0.073292172	0.129056892	0.076315397	0.00019136	0.998043854	0.932689129	Bacteria.Firmicutes.Clostridia.Clostridiales.Ruminococcaceaencultured	CCL4L2
426007	ENSG00000276070	rs1223707500	0.570308759	0.000906419	0.168607918	0.84039731	0.10426703	-1.071474432	-0.092822963	0.024682353	0.182765798	0.308075038	0.066673752	0.122073197	0.412543233	0.003390235	0.57790363	0.998431627	Bacteria.Firmicutes.Clostridia.Clostridiales.Ruminococcaceae.Ruminococcus_1	CCL4L2
426008	ENSG00000276070	rs1223707500	0.570308759	0.000906419	0.168607918	0.84039731	0.10426703	-1.071474432	-0.092822963	0.024682353	0.182765798	0.308075038	0.066673752	0.122073197	0.412543233	0.003390235	0.57790363	0.998431627	Bacteria.Firmicutes.Clostridia.Clostridiales.Ruminococcaceae.Ruminococcus_1	CCL4L2
426009	ENSG00000276070	rs1223707500	0.010453937	0.000113442	0.132372273	0.709300542	0.346206136	-1.170994598	-0.075941427	0.040700189	0.131291307	0.284961285	0.04983199	0.108698017	0.024141061	0.000308338	0.592330844	0.862101078	Bacteria.Firmicutes.Clostridia.Clostridiales.Lachnospiraceae.Roseburia	CCL4L2
426010	ENSG00000276070	rs1223707500	0.010453937	0.000113442	0.132372273	0.709300542	0.346206136	-1.170994598	-0.075941427	0.040700189	0.131291307	0.284961285	0.04983199	0.108698017	0.024141061	0.000308338	0.592330844	0.862101078	Bacteria.Firmicutes.Clostridia.Clostridiales.Lachnospiraceae.Roseburia	CCL4L2
426011	ENSG00000276070	rs1223707500	0.1505366	0.00050136	0.834583189	0.387694785	0.263058707	-1.477408132	-0.017284367	-0.137074224	0.18082103	0.403247867	0.082437145	0.157620975	0.274877015	0.003174203	0.99991226	0.982046009	Bacteria.Actinobacteria.Coriobacteriia.Coriobacteriales.Coriobacteriaceae.Collinsella	CCL4L2
426012	ENSG00000276070	rs1223707500	0.1505366	0.00050136	0.834583189	0.387694785	0.263058707	-1.477408132	-0.017284367	-0.137074224	0.18082103	0.403247867	0.082437145	0.157620975	0.274877015	0.003174203	0.99991226	0.982046009	Bacteria.Actinobacteria.Coriobacteriia.Coriobacteriales.Coriobacteriaceae.Collinsella	CCL4L2
426013	ENSG00000276070	rs1223707500	0.087448132	0.000142969	0.594380468	0.697463237	0.251517373	-1.240727111	-0.043745761	-0.081948785	0.144951712	0.306986075	0.081746669	0.209870288	0.111639089	0.000385197	0.999672451	0.998587032	Bacteria.Firmicutes.Clostridia.Clostridiales.Ruminococcaceae.Butyricicoccus	CCL4L2
426014	ENSG00000276070	rs1223707500	0.087448132	0.000142969	0.594380468	0.697463237	0.251517373	-1.240727111	-0.043745761	-0.081948785	0.144951712	0.306986075	0.081746669	0.209870288	0.111639089	0.000385197	0.999672451	0.998587032	Bacteria.Firmicutes.Clostridia.Clostridiales.Ruminococcaceae.Butyricicoccus	CCL4L2
426015	ENSG00000276070	rs1223707500	0.617576466	0.000808427	0.006402909	0.265782949	0.071867014	-1.028080987	-0.187575734	0.142129582	0.143248115	0.292542962	0.066573502	0.126619788	0.350780774	0.001636797	0.657058109	0.981481548	Bacteria.Firmicutes.Clostridia.Clostridiales.Lachnospiraceae.Eubacterium_eligens_group	CCL4L2
426016	ENSG00000276070	rs1223707500	0.617576466	0.000808427	0.006402909	0.265782949	0.071867014	-1.028080987	-0.187575734	0.142129582	0.143248115	0.292542962	0.066573502	0.126619788	0.350780774	0.001636797	0.657058109	0.981481548	Bacteria.Firmicutes.Clostridia.Clostridiales.Lachnospiraceae.Eubacterium_eligens_group	CCL4L2
426017	ENSG00000276070	rs1223707500	0.011132531	8.28E-06	0.073711767	0.927707932	0.328500029	-1.171732573	-0.118067271	0.011397874	0.125708165	0.241972914	0.064952544	0.125139269	0.017459314	2.63E-05	0.572933693	0.985398796	Bacteria.Firmicutes.Clostridia.Clostridiales.Lachnospiraceae.Dorea	CCL4L2
426018	ENSG00000276070	rs1223707500	0.011132531	8.28E-06	0.073711767	0.927707932	0.328500029	-1.171732573	-0.118067271	0.011397874	0.125708165	0.241972914	0.064952544	0.125139269	0.017459314	2.63E-05	0.572933693	0.985398796	Bacteria.Firmicutes.Clostridia.Clostridiales.Lachnospiraceae.Dorea	CCL4L2
426019	ENSG00000276070	rs1223707500	0.187029464	0.0019279	0.936253476	0.852661567	0.276744263	-1.121715164	-0.006329509	0.025187772	0.20753574	0.346998226	0.078833303	0.135081079	0.288434498	0.00810346	0.984836208	0.998600531	Bacteria.Firmicutes.Clostridia.Clostridiales.Ruminococcaceae.Ruminiclostridium_6	CCL4L2
426020	ENSG00000276070	rs1223707500	0.187029464	0.0019279	0.936253476	0.852661567	0.276744263	-1.121715164	-0.006329509	0.025187772	0.20753574	0.346998226	0.078833303	0.135081079	0.288434498	0.00810346	0.984836208	0.998600531	Bacteria.Firmicutes.Clostridia.Clostridiales.Ruminococcaceae.Ruminiclostridium_6	CCL4L2
426021	ENSG00000276070	rs1223707500	0.02254675	1.98E-05	0.343278022	0.390481776	0.394985926	-1.301135194	0.068310461	-0.103884484	0.169034487	0.282642254	0.071553464	0.120164395	0.061952562	0.000127218	0.513898452	0.931081986	Bacteria.Firmicutes.Clostridia.Clostridiales.Christensenellaceae	CCL4L2
426022	ENSG00000276070	rs1223707500	0.02254675	1.98E-05	0.343278022	0.390481776	0.394985926	-1.301135194	0.068310461	-0.103884484	0.169034487	0.282642254	0.071553464	0.120164395	0.061952562	0.000127218	0.513898452	0.931081986	Bacteria.Firmicutes.Clostridia.Clostridiales.Christensenellaceae	CCL4L2
426023	ENSG00000276070	rs1223707500	0.979583561	0.018758323	0.124888244	0.404285741	0.005695124	-0.91929804	0.100613735	-0.087908241	0.221689145	0.38133869	0.064718441	0.104719444	0.672827192	0.039358091	0.996566686	0.997858307	Bacteria.Proteobacteria.Gammaproteobacteria	CCL4L2
426024	ENSG00000276070	rs1223707500	0.979583561	0.018758323	0.124888244	0.404285741	0.005695124	-0.91929804	0.100613735	-0.087908241	0.221689145	0.38133869	0.064718441	0.104719444	0.672827192	0.039358091	0.996566686	0.997858307	Bacteria.Proteobacteria.Gammaproteobacteria	CCL4L2
426025	ENSG00000276070	rs1223707500	0.637311389	0.005282918	0.231340508	0.6808685	0.096466307	-1.038442984	-0.086253327	0.053685926	0.20365055	0.359761368	0.071388829	0.12994811	0.461088546	0.017338884	0.999878354	0.997966125	Bacteria.Bacteroidetes.Bacteroidia.Bacteroidales.Porphyromonadaceae.Barnesiella	CCL4L2
426026	ENSG00000276070	rs1223707500	0.637311389	0.005282918	0.231340508	0.6808685	0.096466307	-1.038442984	-0.086253327	0.053685926	0.20365055	0.359761368	0.071388829	0.12994811	0.461088546	0.017338884	0.999878354	0.997966125	Bacteria.Bacteroidetes.Bacteroidia.Bacteroidales.Porphyromonadaceae.Barnesiella	CCL4L2
426027	ENSG00000276070	rs1223707500	0.024871387	1.02E-05	0.785333921	0.442466148	0.294917789	-1.194657504	0.014513882	-0.086269994	0.128413229	0.24957486	0.053066663	0.111638974	0.028221459	3.14E-05	0.998277807	0.999325446	Bacteria.Bacteroidetes.Bacteroidia.Bacteroidales.Porphyromonadaceae.Parabacteroides	CCL4L2
426028	ENSG00000276070	rs1223707500	0.024871387	1.02E-05	0.785333921	0.442466148	0.294917789	-1.194657504	0.014513882	-0.086269994	0.128413229	0.24957486	0.053066663	0.111638974	0.028221459	3.14E-05	0.998277807	0.999325446	Bacteria.Bacteroidetes.Bacteroidia.Bacteroidales.Porphyromonadaceae.Parabacteroides	CCL4L2
426029	ENSG00000276070	rs1223707500	0.43782314	0.009733365	0.324759956	0.796020794	0.148613403	-1.082570484	0.059109741	-0.035781219	0.190363415	0.406412634	0.059572024	0.137851465	0.46116984	0.022794764	0.9994853	0.999502343	Bacteria.Firmicutes.Clostridia.Clostridiales.Lachnospiraceae.Ruminococcus_gnavus_group	CCL4L2
426030	ENSG00000276070	rs1223707500	0.43782314	0.009733365	0.324759956	0.796020794	0.148613403	-1.082570484	0.059109741	-0.035781219	0.190363415	0.406412634	0.059572024	0.137851465	0.46116984	0.022794764	0.9994853	0.999502343	Bacteria.Firmicutes.Clostridia.Clostridiales.Lachnospiraceae.Ruminococcus_gnavus_group	CCL4L2
426031	ENSG00000276070	rs1223707500	0.024313001	9.70E-06	0.514191881	0.356100844	0.293775548	-1.202320643	0.03851617	-0.107333676	0.127399114	0.250514588	0.058720993	0.115482287	0.033617589	2.82E-05	0.995339941	0.95316496	Bacteria.Proteobacteria.Deltaproteobacteria.Desulfovibrionales.Desulfovibrionaceae.Bilophila	CCL4L2
426032	ENSG00000276070	rs1223707500	0.024313001	9.70E-06	0.514191881	0.356100844	0.293775548	-1.202320643	0.03851617	-0.107333676	0.127399114	0.250514588	0.058720993	0.115482287	0.033617589	2.82E-05	0.995339941	0.95316496	Bacteria.Proteobacteria.Deltaproteobacteria.Desulfovibrionales.Desulfovibrionaceae.Bilophila	CCL4L2
426033	ENSG00000276070	rs1223707500	0.561988756	0.129607956	0.982017476	0.719885097	0.300206357	-1.505661753	-0.002205975	0.068265536	0.515036931	0.980810524	0.09749495	0.189535132	0.954184916	0.604842817	0.999826541	0.999832315	Bacteria.Firmicutes.Clostridia.Clostridiales.Lachnospiraceae	CCL4L2
426034	ENSG00000276070	rs1223707500	0.561988756	0.129607956	0.982017476	0.719885097	0.300206357	-1.505661753	-0.002205975	0.068265536	0.515036931	0.980810524	0.09749495	0.189535132	0.954184916	0.604842817	0.999826541	0.999832315	Bacteria.Firmicutes.Clostridia.Clostridiales.Lachnospiraceae	CCL4L2
426035	ENSG00000276070	rs1223707500	0.050931601	2.43E-05	0.484075006	0.860897855	0.263594069	-1.180807151	0.043910467	0.024547234	0.132536653	0.259649258	0.062391118	0.139530405	0.0665837	6.35E-05	0.977260763	0.991321779	Bacteria.Firmicutes.Negativicutes.Selenomonadales.Veillonellaceae.Veillonella	CCL4L2
426036	ENSG00000276070	rs1223707500	0.050931601	2.43E-05	0.484075006	0.860897855	0.263594069	-1.180807151	0.043910467	0.024547234	0.132536653	0.259649258	0.062391118	0.139530405	0.0665837	6.35E-05	0.977260763	0.991321779	Bacteria.Firmicutes.Negativicutes.Selenomonadales.Veillonellaceae.Veillonella	CCL4L2
426037	ENSG00000276070	rs1223707500	0.003349189	0.001251835	0.054891002	0.708816387	0.494334199	-1.102018585	-0.14307508	-0.060252515	0.162293898	0.326594623	0.073185824	0.160635807	0.020575739	0.003888162	0.833783886	0.927561557	Bacteria.Firmicutes.Clostridia.Clostridiales.Lachnospiraceae.Blautia	CCL4L2
426038	ENSG00000276070	rs1223707500	0.003349189	0.001251835	0.054891002	0.708816387	0.494334199	-1.102018585	-0.14307508	-0.060252515	0.162293898	0.326594623	0.073185824	0.160635807	0.020575739	0.003888162	0.833783886	0.927561557	Bacteria.Firmicutes.Clostridia.Clostridiales.Lachnospiraceae.Blautia	CCL4L2
426039	ENSG00000276070	rs1223707500	0.211718095	0.002936543	0.053368508	0.036777529	0.171963475	-0.862769436	-0.114021816	0.269027594	0.136341084	0.279124921	0.057945869	0.126176213	0.160799846	0.002288843	0.266670996	0.727000286	Bacteria.Firmicutes.Clostridia.Clostridiales.Peptostreptococcaceae.Intestinibacter	CCL4L2
426040	ENSG00000276070	rs1223707500	0.211718095	0.002936543	0.053368508	0.036777529	0.171963475	-0.862769436	-0.114021816	0.269027594	0.136341084	0.279124921	0.057945869	0.126176213	0.160799846	0.002288843	0.266670996	0.727000286	Bacteria.Firmicutes.Clostridia.Clostridiales.Peptostreptococcaceae.Intestinibacter	CCL4L2
426041	ENSG00000276070	rs1223707500	0.00431459	0.00347667	0.070973745	0.914204894	0.507136615	-1.197347391	-0.140254262	0.022171116	0.171448165	0.39476754	0.076402827	0.204991474	0.028753028	0.01060245	0.749369869	0.882478928	Bacteria.Firmicutes.Erysipelotrichia.Erysipelotrichales.Erysipelotrichaceae	CCL4L2
426042	ENSG00000276070	rs1223707500	0.00431459	0.00347667	0.070973745	0.914204894	0.507136615	-1.197347391	-0.140254262	0.022171116	0.171448165	0.39476754	0.076402827	0.204991474	0.028753028	0.01060245	0.749369869	0.882478928	Bacteria.Firmicutes.Erysipelotrichia.Erysipelotrichales.Erysipelotrichaceae	CCL4L2
426043	ENSG00000276070	rs1223707500	0.258482937	0.000254935	0.727312936	0.465243017	0.233571354	-1.282418757	0.03194169	0.114895697	0.204892906	0.331385602	0.091207077	0.156412093	0.312533287	0.001629967	0.970737021	0.933837527	Bacteria.Firmicutes.Bacilli	CCL4L2
426044	ENSG00000276070	rs1223707500	0.258482937	0.000254935	0.727312936	0.465243017	0.233571354	-1.282418757	0.03194169	0.114895697	0.204892906	0.331385602	0.091207077	0.156412093	0.312533287	0.001629967	0.970737021	0.933837527	Bacteria.Firmicutes.Bacilli	CCL4L2
426045	ENSG00000276070	rs1223707500	0.016752975	2.78E-05	0.277287728	0.378613919	0.318815459	-1.236596186	-0.09880733	0.155506108	0.129838228	0.274183073	0.090183876	0.175414897	0.024801178	7.27E-05	0.671677656	0.9138367	Bacteria.Actinobacteria.Actinobacteria	CCL4L2
426046	ENSG00000276070	rs1223707500	0.016752975	2.78E-05	0.277287728	0.378613919	0.318815459	-1.236596186	-0.09880733	0.155506108	0.129838228	0.274183073	0.090183876	0.175414897	0.024801178	7.27E-05	0.671677656	0.9138367	Bacteria.Actinobacteria.Actinobacteria	CCL4L2
426047	ENSG00000276070	rs1223707500	0.0421438	0.001102821	0.549379082	0.773610392	0.360059276	-1.114561862	0.03060395	0.028578501	0.173692269	0.326354242	0.050851265	0.098936653	0.093449749	0.003391132	0.872913529	0.998607976	Bacteria.Firmicutes.Clostridia.Clostridiales.Lachnospiraceae.Tyzzerella_4	CCL4L2
426048	ENSG00000276070	rs1223707500	0.0421438	0.001102821	0.549379082	0.773610392	0.360059276	-1.114561862	0.03060395	0.028578501	0.173692269	0.326354242	0.050851265	0.098936653	0.093449749	0.003391132	0.872913529	0.998607976	Bacteria.Firmicutes.Clostridia.Clostridiales.Lachnospiraceae.Tyzzerella_4	CCL4L2
426049	ENSG00000276070	rs1223707500	0.023636054	5.20E-05	0.263965295	0.286081457	0.462937171	-1.402449454	0.076321485	-0.110700849	0.199757303	0.323639197	0.067732305	0.102919868	0.091405936	0.000530664	0.981446852	0.925873833	Bacteria.Proteobacteria.Gammaproteobacteria.Enterobacteriales.Enterobacteriaceae.Citrobacter	CCL4L2
426050	ENSG00000276070	rs1223707500	0.023636054	5.20E-05	0.263965295	0.286081457	0.462937171	-1.402449454	0.076321485	-0.110700849	0.199757303	0.323639197	0.067732305	0.102919868	0.091405936	0.000530664	0.981446852	0.925873833	Bacteria.Proteobacteria.Gammaproteobacteria.Enterobacteriales.Enterobacteriaceae.Citrobacter	CCL4L2
426051	ENSG00000276070	rs1223707500	0.495070902	0.131795724	0.978679219	0.893625954	0.300465711	-1.273022988	-0.002133505	0.020275952	0.437913199	0.834077967	0.079525703	0.151040218	0.958015446	0.434878361	0.997187614	0.944142772	Bacteria.Bacteroidetes.Bacteroidia.Bacteroidales	CCL4L2
426052	ENSG00000276070	rs1223707500	0.495070902	0.131795724	0.978679219	0.893625954	0.300465711	-1.273022988	-0.002133505	0.020275952	0.437913199	0.834077967	0.079525703	0.151040218	0.958015446	0.434878361	0.997187614	0.944142772	Bacteria.Bacteroidetes.Bacteroidia.Bacteroidales	CCL4L2
426053	ENSG00000276070	rs1223707500	0.071155236	0.000259687	0.814502493	0.902670964	0.27150385	-1.199846043	-0.0161545	-0.01603994	0.147997892	0.31049353	0.068574526	0.13065426	0.087031287	0.000778731	0.991033841	0.998719086	Bacteria.Firmicutes.Bacilli.Bacillales.Family_XI.Gemella	CCL4L2
426054	ENSG00000276070	rs1223707500	0.071155236	0.000259687	0.814502493	0.902670964	0.27150385	-1.199846043	-0.0161545	-0.01603994	0.147997892	0.31049353	0.068574526	0.13065426	0.087031287	0.000778731	0.991033841	0.998719086	Bacteria.Firmicutes.Bacilli.Bacillales.Family_XI.Gemella	CCL4L2
426055	ENSG00000276070	rs1223707500	0.121043331	4.01E-05	0.167392968	0.995918082	0.214920139	-1.10753034	-0.100698776	0.000693513	0.136806605	0.251308729	0.072121472	0.135038633	0.09877674	9.60E-05	0.818006888	0.997883399	Bacteria.Actinobacteria.Actinobacteria.Bifidobacteriales.Bifidobacteriaceae.Bifidobacterium	CCL4L2
426056	ENSG00000276070	rs1223707500	0.121043331	4.01E-05	0.167392968	0.995918082	0.214920139	-1.10753034	-0.100698776	0.000693513	0.136806605	0.251308729	0.072121472	0.135038633	0.09877674	9.60E-05	0.818006888	0.997883399	Bacteria.Actinobacteria.Actinobacteria.Bifidobacteriales.Bifidobacteriaceae.Bifidobacterium	CCL4L2
426057	ENSG00000276070	rs1223707500	0.075932401	1.05E-06	0.656031592	0.045084129	0.256218758	-1.634135949	-0.04503346	-0.363607596	0.142061621	0.303204206	0.100642731	0.177954188	0.111236502	1.05E-05	0.999005033	0.870684181	Bacteria.Actinobacteria.Coriobacteriia.Coriobacteriales	CCL4L2
426058	ENSG00000276070	rs1223707500	0.075932401	1.05E-06	0.656031592	0.045084129	0.256218758	-1.634135949	-0.04503346	-0.363607596	0.142061621	0.303204206	0.100642731	0.177954188	0.111236502	1.05E-05	0.999005033	0.870684181	Bacteria.Actinobacteria.Coriobacteriia.Coriobacteriales	CCL4L2
426059	ENSG00000276070	rs1223707500	0.014219107	0.000525514	0.23828171	0.833949441	0.41642873	-1.200279681	0.080242654	-0.027681579	0.165281443	0.328915691	0.067417295	0.131514794	0.047608574	0.001976254	0.662267436	0.940986664	Bacteria.Bacteroidetes.Bacteroidia.Bacteroidales.Porphyromonadaceae.Odoribacter	CCL4L2
426060	ENSG00000276070	rs1223707500	0.014219107	0.000525514	0.23828171	0.833949441	0.41642873	-1.200279681	0.080242654	-0.027681579	0.165281443	0.328915691	0.067417295	0.131514794	0.047608574	0.001976254	0.662267436	0.940986664	Bacteria.Bacteroidetes.Bacteroidia.Bacteroidales.Porphyromonadaceae.Odoribacter	CCL4L2
426061	ENSG00000276070	rs1223707500	0.02715688	1.53E-05	0.71296241	0.773371248	0.305397863	-1.184811064	-0.022753356	0.03136444	0.135111807	0.253482416	0.061580181	0.108463501	0.031597088	5.04E-05	0.929905616	0.992379592	Bacteria.Proteobacteria.Gammaproteobacteria.Pasteurellales.Pasteurellaceae	CCL4L2
426062	ENSG00000276070	rs1223707500	0.02715688	1.53E-05	0.71296241	0.773371248	0.305397863	-1.184811064	-0.022753356	0.03136444	0.135111807	0.253482416	0.061580181	0.108463501	0.031597088	5.04E-05	0.929905616	0.992379592	Bacteria.Proteobacteria.Gammaproteobacteria.Pasteurellales.Pasteurellaceae	CCL4L2
426063	ENSG00000276070	rs1223707500	0.029425876	1.64E-05	0.735069945	0.690241286	0.286255291	-1.157652901	0.02068539	-0.048812667	0.12854564	0.248602709	0.060867359	0.121937346	0.035209965	3.85E-05	0.998525812	0.997174658	Bacteria.Proteobacteria.Deltaproteobacteria.Desulfovibrionales.Desulfovibrionaceae	CCL4L2
426064	ENSG00000276070	rs1223707500	0.029425876	1.64E-05	0.735069945	0.690241286	0.286255291	-1.157652901	0.02068539	-0.048812667	0.12854564	0.248602709	0.060867359	0.121937346	0.035209965	3.85E-05	0.998525812	0.997174658	Bacteria.Proteobacteria.Deltaproteobacteria.Desulfovibrionales.Desulfovibrionaceae	CCL4L2
426065	ENSG00000276070	rs1223707500	0.046007159	0.000157598	0.429919353	0.377332436	0.266072874	-1.087506928	-0.068056135	0.126792599	0.130794331	0.270997847	0.085682146	0.142639214	0.050404787	0.00029872	0.88760533	0.997132292	Bacteria.Firmicutes.Bacilli.Bacillales	CCL4L2
426066	ENSG00000276070	rs1223707500	0.046007159	0.000157598	0.429919353	0.377332436	0.266072874	-1.087506928	-0.068056135	0.126792599	0.130794331	0.270997847	0.085682146	0.142639214	0.050404787	0.00029872	0.88760533	0.997132292	Bacteria.Firmicutes.Bacilli.Bacillales	CCL4L2
426067	ENSG00000276070	rs1223707500	0.608897983	0.012894706	0.260593472	0.670041617	0.105727879	-1.010295431	-0.082475995	0.068373792	0.2056404	0.395078563	0.072673779	0.159739324	0.518862159	0.032260325	0.961249848	0.997513341	Bacteria.Firmicutes.Clostridia.Clostridiales.Lachnospiraceae.Eubacterium_xylanophilum_group	CCL4L2
426068	ENSG00000276070	rs1223707500	0.608897983	0.012894706	0.260593472	0.670041617	0.105727879	-1.010295431	-0.082475995	0.068373792	0.2056404	0.395078563	0.072673779	0.159739324	0.518862159	0.032260325	0.961249848	0.997513341	Bacteria.Firmicutes.Clostridia.Clostridiales.Lachnospiraceae.Eubacterium_xylanophilum_group	CCL4L2
426069	ENSG00000276070	rs1223707500	0.271513214	0.530988136	0.057332729	0.208607389	-0.440798178	-0.410506862	0.186304452	-0.193334312	0.397470742	0.65173351	0.096277012	0.152230091	0.714775851	0.577996335	0.999330493	0.996754281	Bacteria.Proteobacteria	CCL4L2
426070	ENSG00000276070	rs1223707500	0.271513214	0.530988136	0.057332729	0.208607389	-0.440798178	-0.410506862	0.186304452	-0.193334312	0.397470742	0.65173351	0.096277012	0.152230091	0.714775851	0.577996335	0.999330493	0.996754281	Bacteria.Proteobacteria	CCL4L2
426071	ENSG00000276070	rs1223707500	0.02543763	5.23E-05	0.507710342	0.223511996	0.338839929	-1.43407421	0.041179082	-0.171972102	0.148135066	0.331060362	0.061822039	0.13993136	0.051030076	0.000239657	0.896767229	0.927651732	Bacteria.Firmicutes.Clostridia.Clostridiales.Ruminococcaceae.Ruminococcaceae_UCG_003	CCL4L2
426072	ENSG00000276070	rs1223707500	0.02543763	5.23E-05	0.507710342	0.223511996	0.338839929	-1.43407421	0.041179082	-0.171972102	0.148135066	0.331060362	0.061822039	0.13993136	0.051030076	0.000239657	0.896767229	0.927651732	Bacteria.Firmicutes.Clostridia.Clostridiales.Ruminococcaceae.Ruminococcaceae_UCG_003	CCL4L2
426073	ENSG00000276070	rs1223707500	0.064255654	1.12E-05	0.745398627	0.292906762	0.265735743	-1.267029203	0.016909668	0.113931189	0.141166715	0.266132677	0.051854735	0.107446131	0.07554071	5.53E-05	0.807733697	0.925889494	Bacteria.Proteobacteria.Betaproteobacteria.Burkholderiales.Alcaligenaceae	CCL4L2
426074	ENSG00000276070	rs1223707500	0.064255654	1.12E-05	0.745398627	0.292906762	0.265735743	-1.267029203	0.016909668	0.113931189	0.141166715	0.266132677	0.051854735	0.107446131	0.07554071	5.53E-05	0.807733697	0.925889494	Bacteria.Proteobacteria.Betaproteobacteria.Burkholderiales.Alcaligenaceae	CCL4L2
426075	ENSG00000276070	rs1223707500	0.004587967	0.000948789	0.07461467	0.742836616	0.489494851	-1.24620684	0.093823516	-0.03974524	0.166699934	0.359821713	0.051780641	0.120622573	0.030307127	0.003451511	0.756926676	0.970801551	Bacteria.Bacteroidetes.Bacteroidia.Bacteroidales.Prevotellaceae.Prevotella_9	CCL4L2
426076	ENSG00000276070	rs1223707500	0.004587967	0.000948789	0.07461467	0.742836616	0.489494851	-1.24620684	0.093823516	-0.03974524	0.166699934	0.359821713	0.051780641	0.120622573	0.030307127	0.003451511	0.756926676	0.970801551	Bacteria.Bacteroidetes.Bacteroidia.Bacteroidales.Prevotellaceae.Prevotella_9	CCL4L2
426077	ENSG00000276070	rs1223707500	0.034992618	0.000515658	0.248392324	0.357604117	0.542456419	-1.518990573	0.105403368	-0.165877004	0.251893261	0.415584717	0.090497337	0.179032614	0.201431918	0.008293747	0.76086111	0.919745892	Bacteria.Firmicutes.Clostridia.Clostridiales.Ruminococcaceae.Anaerotruncus	CCL4L2
426078	ENSG00000276070	rs1223707500	0.034992618	0.000515658	0.248392324	0.357604117	0.542456419	-1.518990573	0.105403368	-0.165877004	0.251893261	0.415584717	0.090497337	0.179032614	0.201431918	0.008293747	0.76086111	0.919745892	Bacteria.Firmicutes.Clostridia.Clostridiales.Ruminococcaceae.Anaerotruncus	CCL4L2
426079	ENSG00000276070	rs1223707500	0.027075985	7.26E-06	0.821536737	0.255126701	0.291202442	-1.208319041	0.013094579	-0.125339352	0.128761067	0.247725981	0.057817125	0.10916915	0.034302194	2.36E-05	0.92697622	0.888289202	Bacteria.Firmicutes.Clostridia.Clostridiales.Ruminococcaceae.Ruminococcaceae_UCG_002	CCL4L2
426080	ENSG00000276070	rs1223707500	0.027075985	7.26E-06	0.821536737	0.255126701	0.291202442	-1.208319041	0.013094579	-0.125339352	0.128761067	0.247725981	0.057817125	0.10916915	0.034302194	2.36E-05	0.92697622	0.888289202	Bacteria.Firmicutes.Clostridia.Clostridiales.Ruminococcaceae.Ruminococcaceae_UCG_002	CCL4L2
426081	ENSG00000276070	rs1223707500	0.222847606	0.000126254	0.415977339	0.724128954	0.203395155	-1.17809848	0.069497727	0.055679177	0.165259733	0.288885659	0.084893074	0.157074195	0.230764912	0.000461516	0.976314705	0.989769364	Bacteria.Firmicutes.Bacilli.Lactobacillales.Streptococcaceae.Streptococcus	CCL4L2
426082	ENSG00000276070	rs1223707500	0.222847606	0.000126254	0.415977339	0.724128954	0.203395155	-1.17809848	0.069497727	0.055679177	0.165259733	0.288885659	0.084893074	0.157074195	0.230764912	0.000461516	0.976314705	0.989769364	Bacteria.Firmicutes.Bacilli.Lactobacillales.Streptococcaceae.Streptococcus	CCL4L2
426083	ENSG00000276070	rs1223707500	0.058353521	0.00030296	0.869728344	0.332840506	0.279604619	-1.049971692	-0.007784474	0.096240513	0.145098833	0.275017143	0.047278153	0.098639461	0.062776768	0.000591884	0.955858825	0.966245262	Bacteria.Firmicutes.Clostridia.Clostridiales.Lachnospiraceae.Tyzzerella	CCL4L2
426084	ENSG00000276070	rs1223707500	0.058353521	0.00030296	0.869728344	0.332840506	0.279604619	-1.049971692	-0.007784474	0.096240513	0.145098833	0.275017143	0.047278153	0.098639461	0.062776768	0.000591884	0.955858825	0.966245262	Bacteria.Firmicutes.Clostridia.Clostridiales.Lachnospiraceae.Tyzzerella	CCL4L2
426085	ENSG00000276070	rs1223707500	0.026880298	1.21E-05	0.91071446	0.333387091	0.288502593	-1.164290711	-0.009369552	-0.155121873	0.127397842	0.24563971	0.083229421	0.1591697	0.031797922	2.99E-05	0.999276643	0.988728768	Bacteria.Firmicutes.Clostridia.Clostridiales.Ruminococcaceae.Ruminiclostridium_5	CCL4L2
426086	ENSG00000276070	rs1223707500	0.026880298	1.21E-05	0.91071446	0.333387091	0.288502593	-1.164290711	-0.009369552	-0.155121873	0.127397842	0.24563971	0.083229421	0.1591697	0.031797922	2.99E-05	0.999276643	0.988728768	Bacteria.Firmicutes.Clostridia.Clostridiales.Ruminococcaceae.Ruminiclostridium_5	CCL4L2
426087	ENSG00000276070	rs1223707500	0.248525154	0.000115097	0.384752997	0.650223119	0.194434068	-1.190487316	0.074961623	0.070985114	0.166984773	0.290002672	0.085662683	0.155818734	0.25652887	0.000436095	0.988415778	0.988614165	Bacteria.Firmicutes.Bacilli.Lactobacillales.Streptococcaceae	CCL4L2
426088	ENSG00000276070	rs1223707500	0.248525154	0.000115097	0.384752997	0.650223119	0.194434068	-1.190487316	0.074961623	0.070985114	0.166984773	0.290002672	0.085662683	0.155818734	0.25652887	0.000436095	0.988415778	0.988614165	Bacteria.Firmicutes.Bacilli.Lactobacillales.Streptococcaceae	CCL4L2
426089	ENSG00000276070	rs1223707500	0.029641327	1.66E-05	0.794615178	0.719677136	0.286504416	-1.157643703	0.016197596	-0.044170186	0.128834406	0.248786584	0.061966216	0.122540772	0.035463405	4.12E-05	0.997604342	0.996621608	Bacteria.Proteobacteria.Deltaproteobacteria	CCL4L2
426090	ENSG00000276070	rs1223707500	0.029641327	1.66E-05	0.794615178	0.719677136	0.286504416	-1.157643703	0.016197596	-0.044170186	0.128834406	0.248786584	0.061966216	0.122540772	0.035463405	4.12E-05	0.997604342	0.996621608	Bacteria.Proteobacteria.Deltaproteobacteria	CCL4L2
426091	ENSG00000276070	rs1223707500	0.031475907	0.005696878	0.407199768	0.698513046	0.395018414	-1.291440957	0.065387543	-0.07680856	0.179672501	0.451621503	0.078379524	0.197427499	0.110973419	0.018405966	0.831768021	0.895507627	Bacteria.Firmicutes.Clostridia.Clostridiales.Ruminococcaceae.Ruminiclostridium_9	CCL4L2
426092	ENSG00000276070	rs1223707500	0.031475907	0.005696878	0.407199768	0.698513046	0.395018414	-1.291440957	0.065387543	-0.07680856	0.179672501	0.451621503	0.078379524	0.197427499	0.110973419	0.018405966	0.831768021	0.895507627	Bacteria.Firmicutes.Clostridia.Clostridiales.Ruminococcaceae.Ruminiclostridium_9	CCL4L2
426093	ENSG00000276070	rs1223707500	0.291345369	0.000102513	0.06371765	0.581515271	0.152886003	-1.074819934	0.086330523	-0.045342914	0.143713847	0.259695645	0.045766137	0.081854112	0.209891094	0.000276093	0.999492402	0.999741582	Bacteria.Proteobacteria.Gammaproteobacteria.Enterobacteriales.Enterobacteriaceae.Escherichia_Shigella	CCL4L2
426094	ENSG00000276070	rs1223707500	0.291345369	0.000102513	0.06371765	0.581515271	0.152886003	-1.074819934	0.086330523	-0.045342914	0.143713847	0.259695645	0.045766137	0.081854112	0.209891094	0.000276093	0.999492402	0.999741582	Bacteria.Proteobacteria.Gammaproteobacteria.Enterobacteriales.Enterobacteriaceae.Escherichia_Shigella	CCL4L2
426095	ENSG00000276070	rs1223707500	0.019327808	0.000575131	0.374245487	0.644630662	0.361956208	-1.264202681	0.043750488	-0.054737278	0.150891683	0.349114054	0.048899296	0.11812281	0.051506674	0.001496445	0.968603562	0.99999132	Bacteria.Firmicutes.Clostridia.Clostridiales.Clostridiaceae_1	CCL4L2
426096	ENSG00000276070	rs1223707500	0.019327808	0.000575131	0.374245487	0.644630662	0.361956208	-1.264202681	0.043750488	-0.054737278	0.150891683	0.349114054	0.048899296	0.11812281	0.051506674	0.001496445	0.968603562	0.99999132	Bacteria.Firmicutes.Clostridia.Clostridiales.Clostridiaceae_1	CCL4L2
426097	ENSG00000276070	rs1223707500	0.021496459	3.32E-05	0.445782656	0.482273774	0.302893531	-1.230939267	0.03375063	-0.071974077	0.128559997	0.276011885	0.043996058	0.101844159	0.029284978	7.95E-05	0.743415698	0.993577312	Bacteria.Proteobacteria.Betaproteobacteria.Burkholderiales.Alcaligenaceae.Sutterella	CCL4L2
426098	ENSG00000276070	rs1223707500	0.021496459	3.32E-05	0.445782656	0.482273774	0.302893531	-1.230939267	0.03375063	-0.071974077	0.128559997	0.276011885	0.043996058	0.101844159	0.029284978	7.95E-05	0.743415698	0.993577312	Bacteria.Proteobacteria.Betaproteobacteria.Burkholderiales.Alcaligenaceae.Sutterella	CCL4L2
426099	ENSG00000276070	rs1223707500	0.083554698	0.000148089	0.879261705	0.93675728	0.275606468	-1.173226174	-0.007963161	-0.00881483	0.156824407	0.291029291	0.05221602	0.110664183	0.108259743	0.000578272	0.993833852	0.998439902	Bacteria.Verrucomicrobia.Verrucomicrobiae.Verrucomicrobiales.Verrucomicrobiaceae.Akkermansia	CCL4L2
426100	ENSG00000276070	rs1223707500	0.083554698	0.000148089	0.879261705	0.93675728	0.275606468	-1.173226174	-0.007963161	-0.00881483	0.156824407	0.291029291	0.05221602	0.110664183	0.108259743	0.000578272	0.993833852	0.998439902	Bacteria.Verrucomicrobia.Verrucomicrobiae.Verrucomicrobiales.Verrucomicrobiaceae.Akkermansia	CCL4L2
426101	ENSG00000276070	rs1223707500	0.044492974	3.21E-05	0.721635354	0.402620494	0.275381018	-1.126611761	0.020048556	-0.089964419	0.134391168	0.25207982	0.056029303	0.10678793	0.051012717	7.39E-05	0.998168119	0.97562022	Bacteria.Bacteroidetes.Bacteroidia.Bacteroidales.Porphyromonadaceae	CCL4L2
426102	ENSG00000276070	rs1223707500	0.044492974	3.21E-05	0.721635354	0.402620494	0.275381018	-1.126611761	0.020048556	-0.089964419	0.134391168	0.25207982	0.056029303	0.10678793	0.051012717	7.39E-05	0.998168119	0.97562022	Bacteria.Bacteroidetes.Bacteroidia.Bacteroidales.Porphyromonadaceae	CCL4L2
426103	ENSG00000276070	rs1223707500	0.009353094	6.78E-06	0.178672329	0.837495976	0.384143188	-1.241994487	0.098088825	-0.025202086	0.14341198	0.253668721	0.072148368	0.12238697	0.016745252	2.15E-05	0.953999258	0.94135121	Bacteria.Proteobacteria.Gammaproteobacteria.Pseudomonadales	CCL4L2
426104	ENSG00000276070	rs1223707500	0.009353094	6.78E-06	0.178672329	0.837495976	0.384143188	-1.241994487	0.098088825	-0.025202086	0.14341198	0.253668721	0.072148368	0.12238697	0.016745252	2.15E-05	0.953999258	0.94135121	Bacteria.Proteobacteria.Gammaproteobacteria.Pseudomonadales	CCL4L2
426105	ENSG00000276070	rs1223707500	0.00746747	7.98E-06	0.131268895	0.748723305	0.450367489	-1.293268187	0.11261833	-0.037737565	0.163076458	0.266535532	0.073684498	0.117312047	0.023498798	4.74E-05	0.838124876	0.907101516	Bacteria.Proteobacteria.Gammaproteobacteria.Pseudomonadales.Pseudomonadaceae.Pseudomonas	CCL4L2
426106	ENSG00000276070	rs1223707500	0.00746747	7.98E-06	0.131268895	0.748723305	0.450367489	-1.293268187	0.11261833	-0.037737565	0.163076458	0.266535532	0.073684498	0.117312047	0.023498798	4.74E-05	0.838124876	0.907101516	Bacteria.Proteobacteria.Gammaproteobacteria.Pseudomonadales.Pseudomonadaceae.Pseudomonas	CCL4L2
426107	ENSG00000276070	rs1223707500	0.356939896	0.013522511	0.308816047	0.956418908	0.163963943	-1.17632467	-0.06982207	0.009756205	0.176721919	0.463316917	0.068069903	0.177840819	0.331767696	0.021740485	0.726905708	0.996502544	Bacteria.Firmicutes.Clostridia.Clostridiales.Family_XI	CCL4L2
426108	ENSG00000276070	rs1223707500	0.356939896	0.013522511	0.308816047	0.956418908	0.163963943	-1.17632467	-0.06982207	0.009756205	0.176721919	0.463316917	0.068069903	0.177840819	0.331767696	0.021740485	0.726905708	0.996502544	Bacteria.Firmicutes.Clostridia.Clostridiales.Family_XI	CCL4L2
426109	ENSG00000276070	rs1223707500	0.026970495	0.070633545	0.243238923	0.46710507	0.512878854	-0.846480225	-0.061063264	-0.073194259	0.226617558	0.460545552	0.051852774	0.100061002	0.146353658	0.122210653	0.914353853	0.908507097	Bacteria.Firmicutes.Clostridia.Clostridiales.Ruminococcaceae.Faecalibacterium	CCL4L2
426110	ENSG00000276070	rs1223707500	0.026970495	0.070633545	0.243238923	0.46710507	0.512878854	-0.846480225	-0.061063264	-0.073194259	0.226617558	0.460545552	0.051852774	0.100061002	0.146353658	0.122210653	0.914353853	0.908507097	Bacteria.Firmicutes.Clostridia.Clostridiales.Ruminococcaceae.Faecalibacterium	CCL4L2
426111	ENSG00000276070	rs1223707500	0.118006575	0.002758705	0.704075008	0.60406858	0.363434387	-1.092018233	0.028699042	0.066833157	0.229414897	0.350877373	0.075226437	0.128254209	0.227760996	0.011742788	0.998896274	0.99087052	Bacteria.Proteobacteria.Deltaproteobacteria.Desulfovibrionales.Desulfovibrionaceae.Desulfovibrio	CCL4L2
426112	ENSG00000276070	rs1223707500	0.118006575	0.002758705	0.704075008	0.60406858	0.363434387	-1.092018233	0.028699042	0.066833157	0.229414897	0.350877373	0.075226437	0.128254209	0.227760996	0.011742788	0.998896274	0.99087052	Bacteria.Proteobacteria.Deltaproteobacteria.Desulfovibrionales.Desulfovibrionaceae.Desulfovibrio	CCL4L2
426113	ENSG00000276070	rs1223707500	0.206172374	0.006975942	0.963887188	0.511845675	0.282272375	-1.009303103	-0.003832907	0.098967442	0.221056737	0.362209374	0.084330544	0.150043307	0.34095407	0.021062205	0.998832683	0.975171299	Bacteria.Firmicutes.Clostridia.Clostridiales.Ruminococcaceae.Eubacterium_coprostanoligenes_group	CCL4L2
426114	ENSG00000276070	rs1223707500	0.206172374	0.006975942	0.963887188	0.511845675	0.282272375	-1.009303103	-0.003832907	0.098967442	0.221056737	0.362209374	0.084330544	0.150043307	0.34095407	0.021062205	0.998832683	0.975171299	Bacteria.Firmicutes.Clostridia.Clostridiales.Ruminococcaceae.Eubacterium_coprostanoligenes_group	CCL4L2
426115	ENSG00000276070	rs1223707500	0.013429499	0.000423819	0.244701622	0.544093611	0.395131475	-1.302634395	0.059444675	-0.072376318	0.155466894	0.350590446	0.050636802	0.118680745	0.046415545	0.001456257	0.99714486	0.996602117	Bacteria.Firmicutes.Clostridia.Clostridiales.Clostridiaceae_1.Clostridium_sensu_stricto_1	CCL4L2
426116	ENSG00000276070	rs1223707500	0.013429499	0.000423819	0.244701622	0.544093611	0.395131475	-1.302634395	0.059444675	-0.072376318	0.155466894	0.350590446	0.050636802	0.118680745	0.046415545	0.001456257	0.99714486	0.996602117	Bacteria.Firmicutes.Clostridia.Clostridiales.Clostridiaceae_1.Clostridium_sensu_stricto_1	CCL4L2
426117	ENSG00000276070	rs1223707500	0.113170613	8.71E-05	0.08280281	0.076218163	0.211259678	-1.038915158	-0.098383579	0.209762955	0.131562231	0.248190473	0.055842198	0.116420088	0.085497413	0.000143848	0.257994195	0.809434198	Bacteria.Firmicutes.Clostridia.Clostridiales.Lachnospiraceae.Lachnospira	CCL4L2
426118	ENSG00000276070	rs1223707500	0.113170613	8.71E-05	0.08280281	0.076218163	0.211259678	-1.038915158	-0.098383579	0.209762955	0.131562231	0.248190473	0.055842198	0.116420088	0.085497413	0.000143848	0.257994195	0.809434198	Bacteria.Firmicutes.Clostridia.Clostridiales.Lachnospiraceae.Lachnospira	CCL4L2
426119	ENSG00000276070	rs1223707500	0.03644509	1.63E-06	0.356480295	0.112407863	0.267370932	-1.311618261	-0.05123223	-0.180723204	0.125169768	0.248643195	0.055165496	0.112302637	0.041001747	6.79E-06	0.99935717	0.949725174	Bacteria.Firmicutes.Erysipelotrichia.Erysipelotrichales.Erysipelotrichaceae.Erysipelotrichaceae_UCG_003	CCL4L2
426120	ENSG00000276070	rs1223707500	0.03644509	1.63E-06	0.356480295	0.112407863	0.267370932	-1.311618261	-0.05123223	-0.180723204	0.125169768	0.248643195	0.055165496	0.112302637	0.041001747	6.79E-06	0.99935717	0.949725174	Bacteria.Firmicutes.Erysipelotrichia.Erysipelotrichales.Erysipelotrichaceae.Erysipelotrichaceae_UCG_003	CCL4L2
426121	ENSG00000276070	rs1223707500	0.109366021	3.63E-05	0.188695985	0.985481783	0.221133509	-1.114112448	-0.097799875	-0.002485751	0.136224798	0.251193984	0.073623101	0.136078542	0.090153344	9.65E-05	0.906588238	0.998755611	Bacteria.Actinobacteria.Actinobacteria.Bifidobacteriales.Bifidobacteriaceae	CCL4L2
426122	ENSG00000276070	rs1223707500	0.109366021	3.63E-05	0.188695985	0.985481783	0.221133509	-1.114112448	-0.097799875	-0.002485751	0.136224798	0.251193984	0.073623101	0.136078542	0.090153344	9.65E-05	0.906588238	0.998755611	Bacteria.Actinobacteria.Actinobacteria.Bifidobacteriales.Bifidobacteriaceae	CCL4L2
426123	ENSG00000276070	rs1223707500	0.018754975	0.000129542	0.377827219	0.690194292	0.356241271	-1.210238207	-0.090714087	0.072620187	0.147769894	0.297314976	0.102158137	0.181381084	0.040278277	0.000356819	0.762514783	0.958212988	Bacteria.Actinobacteria	CCL4L2
426124	ENSG00000276070	rs1223707500	0.018754975	0.000129542	0.377827219	0.690194292	0.356241271	-1.210238207	-0.090714087	0.072620187	0.147769894	0.297314976	0.102158137	0.181381084	0.040278277	0.000356819	0.762514783	0.958212988	Bacteria.Actinobacteria	CCL4L2
426125	ENSG00000276070	rs1223707500	0.681156318	0.000199696	0.023080062	0.79869736	0.06382828	-1.138893993	0.139228251	-0.026675543	0.154645717	0.288849307	0.059826318	0.104168567	0.389902502	0.000680656	0.396951649	0.970415642	Bacteria.Firmicutes.Clostridia.Clostridiales.Lachnospiraceae.Lachnoclostridium	CCL4L2
426126	ENSG00000276070	rs1223707500	0.681156318	0.000199696	0.023080062	0.79869736	0.06382828	-1.138893993	0.139228251	-0.026675543	0.154645717	0.288849307	0.059826318	0.104168567	0.389902502	0.000680656	0.396951649	0.970415642	Bacteria.Firmicutes.Clostridia.Clostridiales.Lachnospiraceae.Lachnoclostridium	CCL4L2
426127	ENSG00000276070	rs1223707500	0.132278251	0.002181002	0.847263767	0.983818276	0.322305698	-1.174295016	0.01894766	-0.00352401	0.211441419	0.367945483	0.097981081	0.173081892	0.26952907	0.009404045	0.99792254	0.990508446	Bacteria.Firmicutes.Clostridia.Clostridiales.Family_XIII.Family_XIII_AD3011_group	CCL4L2
426128	ENSG00000276070	rs1223707500	0.132278251	0.002181002	0.847263767	0.983818276	0.322305698	-1.174295016	0.01894766	-0.00352401	0.211441419	0.367945483	0.097981081	0.173081892	0.26952907	0.009404045	0.99792254	0.990508446	Bacteria.Firmicutes.Clostridia.Clostridiales.Family_XIII.Family_XIII_AD3011_group	CCL4L2
426129	ENSG00000276070	rs1223707500	0.410743857	0.24830003	0.704308165	0.785465287	0.527138891	-1.515248034	-0.039856145	0.058787131	0.636700694	1.300706872	0.104558185	0.215076591	0.999435429	0.959065662	0.999968393	0.999515331	Bacteria.Firmicutes	CCL4L2
426130	ENSG00000276070	rs1223707500	0.410743857	0.24830003	0.704308165	0.785465287	0.527138891	-1.515248034	-0.039856145	0.058787131	0.636700694	1.300706872	0.104558185	0.215076591	0.999435429	0.959065662	0.999968393	0.999515331	Bacteria.Firmicutes	CCL4L2
426131	ENSG00000276070	rs1223707500	0.947934846	0.005148505	0.044340761	0.932593421	0.01200423	-1.14341829	-0.162243074	0.015450706	0.183122275	0.394876421	0.07911927	0.181964305	0.604419174	0.011839875	0.722847806	0.994954174	Bacteria.Firmicutes.Clostridia.Clostridiales.Lachnospiraceae.Lachnospiraceae_ND3007_group	CCL4L2
426132	ENSG00000276070	rs1223707500	0.947934846	0.005148505	0.044340761	0.932593421	0.01200423	-1.14341829	-0.162243074	0.015450706	0.183122275	0.394876421	0.07911927	0.181964305	0.604419174	0.011839875	0.722847806	0.994954174	Bacteria.Firmicutes.Clostridia.Clostridiales.Lachnospiraceae.Lachnospiraceae_ND3007_group	CCL4L2
426133	ENSG00000276070	rs1223707500	0.00300809	1.15E-05	0.0480741	0.046812658	0.466996194	-1.63731865	0.103720586	-0.237012701	0.151486405	0.344470376	0.051481296	0.116952447	0.017980955	0.000119703	0.383995034	0.751908694	Bacteria.Firmicutes.Clostridia.Clostridiales.Lachnospiraceae.Lachnospiraceae_UCG_010	CCL4L2
426134	ENSG00000276070	rs1223707500	0.00300809	1.15E-05	0.0480741	0.046812658	0.466996194	-1.63731865	0.103720586	-0.237012701	0.151486405	0.344470376	0.051481296	0.116952447	0.017980955	0.000119703	0.383995034	0.751908694	Bacteria.Firmicutes.Clostridia.Clostridiales.Lachnospiraceae.Lachnospiraceae_UCG_010	CCL4L2
426135	ENSG00000276070	rs1223707500	0.027585899	0.000131562	0.402989789	0.747833705	0.387928843	-1.167338719	-0.057249972	-0.035697154	0.172120299	0.287095633	0.06800948	0.110563671	0.066563591	0.000574461	0.896362991	0.997216401	Bacteria.Firmicutes.Clostridia.Clostridiales.Ruminococcaceae.Subdoligranulum	CCL4L2
426136	ENSG00000276070	rs1223707500	0.027585899	0.000131562	0.402989789	0.747833705	0.387928843	-1.167338719	-0.057249972	-0.035697154	0.172120299	0.287095633	0.06800948	0.110563671	0.066563591	0.000574461	0.896362991	0.997216401	Bacteria.Firmicutes.Clostridia.Clostridiales.Ruminococcaceae.Subdoligranulum	CCL4L2
426137	ENSG00000276070	rs1223707500	0.012364763	2.76E-05	0.218348803	0.736353432	0.3459798	-1.194156005	-0.085008062	0.047945519	0.134451359	0.264666316	0.068391812	0.141795276	0.023464695	9.01E-05	0.920183094	0.948172937	Bacteria.Firmicutes.Clostridia.Clostridiales.Lachnospiraceae.Fusicatenibacter	CCL4L2
426138	ENSG00000276070	rs1223707500	0.012364763	2.76E-05	0.218348803	0.736353432	0.3459798	-1.194156005	-0.085008062	0.047945519	0.134451359	0.264666316	0.068391812	0.141795276	0.023464695	9.01E-05	0.920183094	0.948172937	Bacteria.Firmicutes.Clostridia.Clostridiales.Lachnospiraceae.Fusicatenibacter	CCL4L2
426139	ENSG00000276070	rs1223707500	0.072084668	0.000152678	0.777423319	0.757597854	0.323889155	-1.223184887	0.019429877	-0.037396763	0.177147446	0.30409955	0.068449876	0.120657942	0.14905266	0.000779274	0.996596763	0.999791394	Bacteria.Firmicutes.Clostridia.Clostridiales.Ruminococcaceae.Ruminococcaceae_UCG_005	CCL4L2
426140	ENSG00000276070	rs1223707500	0.072084668	0.000152678	0.777423319	0.757597854	0.323889155	-1.223184887	0.019429877	-0.037396763	0.177147446	0.30409955	0.068449876	0.120657942	0.14905266	0.000779274	0.996596763	0.999791394	Bacteria.Firmicutes.Clostridia.Clostridiales.Ruminococcaceae.Ruminococcaceae_UCG_005	CCL4L2
426141	ENSG00000276070	rs1223707500	0.373281197	0.015383481	0.376906447	0.320621113	0.167485972	-0.898674269	0.067749968	-0.151811984	0.186816971	0.361071224	0.076148968	0.151686328	0.331928492	0.029711121	0.99759175	0.986746924	Bacteria.Firmicutes.Clostridia.Clostridiales.Lachnospiraceae.Lachnospiraceae_UCG_008	CCL4L2
426142	ENSG00000276070	rs1223707500	0.373281197	0.015383481	0.376906447	0.320621113	0.167485972	-0.898674269	0.067749968	-0.151811984	0.186816971	0.361071224	0.076148968	0.151686328	0.331928492	0.029711121	0.99759175	0.986746924	Bacteria.Firmicutes.Clostridia.Clostridiales.Lachnospiraceae.Lachnospiraceae_UCG_008	CCL4L2
426143	ENSG00000276070	rs1223707500	0.319357602	0.000190671	0.394836885	0.625624557	0.180254915	-1.193670418	0.073355237	0.075532623	0.179632481	0.30169007	0.085639689	0.154077081	0.303815769	0.000816054	0.967792983	0.975114706	Bacteria.Firmicutes.Bacilli.Lactobacillales	CCL4L2
426144	ENSG00000276070	rs1223707500	0.319357602	0.000190671	0.394836885	0.625624557	0.180254915	-1.193670418	0.073355237	0.075532623	0.179632481	0.30169007	0.085639689	0.154077081	0.303815769	0.000816054	0.967792983	0.975114706	Bacteria.Firmicutes.Bacilli.Lactobacillales	CCL4L2
426145	ENSG00000276070	rs1223707500	0.301815904	0.008059118	0.875526977	0.67985533	0.256701609	-1.05216064	-0.015520848	0.072000182	0.246634417	0.384880743	0.098695102	0.173693676	0.419598884	0.025593897	0.999697332	0.90509952	Bacteria.Firmicutes.Clostridia.Clostridiales.Ruminococcaceae.Ruminococcaceae_UCG_013	CCL4L2
426146	ENSG00000276070	rs1223707500	0.301815904	0.008059118	0.875526977	0.67985533	0.256701609	-1.05216064	-0.015520848	0.072000182	0.246634417	0.384880743	0.098695102	0.173693676	0.419598884	0.025593897	0.999697332	0.90509952	Bacteria.Firmicutes.Clostridia.Clostridiales.Ruminococcaceae.Ruminococcaceae_UCG_013	CCL4L2
426147	ENSG00000276070	rs1223707500	0.27348807	0.367400946	0.939937339	0.171430054	0.307114228	-0.49810163	-0.005496537	-0.207401458	0.278080574	0.548764253	0.072666467	0.149976498	0.631336949	0.359868296	0.998803525	0.997226571	Bacteria.Firmicutes.Clostridia.Clostridiales.Lachnospiraceae.Eubacterium_rectale_group	CCL4L2
426148	ENSG00000276070	rs1223707500	0.27348807	0.367400946	0.939937339	0.171430054	0.307114228	-0.49810163	-0.005496537	-0.207401458	0.278080574	0.548764253	0.072666467	0.149976498	0.631336949	0.359868296	0.998803525	0.997226571	Bacteria.Firmicutes.Clostridia.Clostridiales.Lachnospiraceae.Eubacterium_rectale_group	CCL4L2
426149	ENSG00000276070	rs1223707500	0.267634102	0.000522603	0.370553875	0.346196994	0.188377327	-1.536342487	0.059385918	0.152172439	0.168477868	0.420809267	0.065861128	0.160370807	0.306232179	0.002374282	0.763027842	0.88288644	Bacteria.Firmicutes.Negativicutes.Selenomonadales.Veillonellaceae	CCL4L2
426150	ENSG00000276070	rs1223707500	0.267634102	0.000522603	0.370553875	0.346196994	0.188377327	-1.536342487	0.059385918	0.152172439	0.168477868	0.420809267	0.065861128	0.160370807	0.306232179	0.002374282	0.763027842	0.88288644	Bacteria.Firmicutes.Negativicutes.Selenomonadales.Veillonellaceae	CCL4L2
426151	ENSG00000276070	rs1223707500	0.023953614	0.000161883	0.624126539	0.870023444	0.29880749	-1.119061228	0.025751732	0.019105403	0.129239583	0.27941182	0.052303058	0.116300452	0.028949445	0.000310396	0.968802863	0.997181136	Bacteria.Bacteroidetes.Bacteroidia.Bacteroidales.Prevotellaceae	CCL4L2
426152	ENSG00000276070	rs1223707500	0.023953614	0.000161883	0.624126539	0.870023444	0.29880749	-1.119061228	0.025751732	0.019105403	0.129239583	0.27941182	0.052303058	0.116300452	0.028949445	0.000310396	0.968802863	0.997181136	Bacteria.Bacteroidetes.Bacteroidia.Bacteroidales.Prevotellaceae	CCL4L2
426153	ENSG00000276070	rs1223707500	0.000703272	0.000162862	0.007257788	0.70485428	0.52326156	-1.233805003	-0.155060365	0.049498244	0.147055915	0.308198409	0.055936155	0.130105578	0.006890226	0.000681935	0.177098949	0.968472113	Bacteria.Firmicutes.Clostridia.Clostridiales.Lachnospiraceae.Anaerostipes	CCL4L2
426154	ENSG00000276070	rs1223707500	0.000703272	0.000162862	0.007257788	0.70485428	0.52326156	-1.233805003	-0.155060365	0.049498244	0.147055915	0.308198409	0.055936155	0.130105578	0.006890226	0.000681935	0.177098949	0.968472113	Bacteria.Firmicutes.Clostridia.Clostridiales.Lachnospiraceae.Anaerostipes	CCL4L2
426155	ENSG00000276070	rs1223707500	0.12365506	4.24E-05	0.579393947	0.429573953	0.238849241	-1.281938982	0.031858518	0.095941304	0.153124759	0.291939501	0.057189604	0.120698509	0.134384354	0.000208913	0.736415012	0.994680072	Bacteria.Proteobacteria.Betaproteobacteria.Burkholderiales	CCL4L2
426156	ENSG00000276070	rs1223707500	0.12365506	4.24E-05	0.579393947	0.429573953	0.238849241	-1.281938982	0.031858518	0.095941304	0.153124759	0.291939501	0.057189604	0.120698509	0.134384354	0.000208913	0.736415012	0.994680072	Bacteria.Proteobacteria.Betaproteobacteria.Burkholderiales	CCL4L2
426157	ENSG00000276070	rs1223707500	0.024760207	0.000121721	0.699864323	0.144595228	0.289227861	-1.045734562	-0.029332002	0.209762241	0.125834905	0.255758109	0.075751819	0.142051742	0.031713412	0.000234369	0.999670759	0.996530704	Bacteria.Firmicutes.Clostridia.Clostridiales.Ruminococcaceae.Flavonifractor	CCL4L2
426158	ENSG00000276070	rs1223707500	0.024760207	0.000121721	0.699864323	0.144595228	0.289227861	-1.045734562	-0.029332002	0.209762241	0.125834905	0.255758109	0.075751819	0.142051742	0.031713412	0.000234369	0.999670759	0.996530704	Bacteria.Firmicutes.Clostridia.Clostridiales.Ruminococcaceae.Flavonifractor	CCL4L2
426159	ENSG00000276070	rs1223707500	0.011523813	0.000136118	0.167920214	0.816051361	0.339241109	-1.098370589	-0.092865313	-0.032179131	0.130472285	0.270797988	0.066594862	0.137769675	0.019636851	0.000268919	0.997117901	0.953568156	Bacteria.Firmicutes.Clostridia.Clostridiales.Lachnospiraceae.Eubacterium_hallii_group	CCL4L2
426160	ENSG00000276070	rs1223707500	0.011523813	0.000136118	0.167920214	0.816051361	0.339241109	-1.098370589	-0.092865313	-0.032179131	0.130472285	0.270797988	0.066594862	0.137769675	0.019636851	0.000268919	0.997117901	0.953568156	Bacteria.Firmicutes.Clostridia.Clostridiales.Lachnospiraceae.Eubacterium_hallii_group	CCL4L2
426161	ENSG00000276070	rs1223707500	0.30764206	0.082091644	0.875549032	0.862786094	0.336655824	-1.283152949	-0.009713781	0.023588027	0.32740562	0.726587047	0.061779738	0.135942514	0.806588835	0.309937569	0.999973618	0.995427078	Bacteria.Bacteroidetes.Bacteroidia.Bacteroidales.Bacteroidaceae.Bacteroides	CCL4L2
426162	ENSG00000276070	rs1223707500	0.30764206	0.082091644	0.875549032	0.862786094	0.336655824	-1.283152949	-0.009713781	0.023588027	0.32740562	0.726587047	0.061779738	0.135942514	0.806588835	0.309937569	0.999973618	0.995427078	Bacteria.Bacteroidetes.Bacteroidia.Bacteroidales.Bacteroidaceae.Bacteroides	CCL4L2
426163	ENSG00000276070	rs1223707500	0.030706242	1.53E-05	0.9882641	0.645039238	0.289558897	-1.165390953	0.000849407	0.04829963	0.131082179	0.249304342	0.057524528	0.104359454	0.032837386	3.99E-05	0.999305472	0.877983283	Bacteria.Bacteroidetes.Bacteroidia.Bacteroidales.Rikenellaceae.Alistipes	CCL4L2
426164	ENSG00000276070	rs1223707500	0.030706242	1.53E-05	0.9882641	0.645039238	0.289558897	-1.165390953	0.000849407	0.04829963	0.131082179	0.249304342	0.057524528	0.104359454	0.032837386	3.99E-05	0.999305472	0.877983283	Bacteria.Bacteroidetes.Bacteroidia.Bacteroidales.Rikenellaceae.Alistipes	CCL4L2
426165	ENSG00000276070	rs1223707500	0.020417512	2.30E-05	0.301984763	0.207430875	0.302064112	-1.137403408	0.048408685	-0.123128844	0.127088447	0.249276749	0.0465266	0.096697203	0.028071349	5.35E-05	0.71221129	0.790010861	Bacteria.Firmicutes.Negativicutes.Selenomonadales.Veillonellaceae.Dialister	CCL4L2
426166	ENSG00000276070	rs1223707500	0.020417512	2.30E-05	0.301984763	0.207430875	0.302064112	-1.137403408	0.048408685	-0.123128844	0.127088447	0.249276749	0.0465266	0.096697203	0.028071349	5.35E-05	0.71221129	0.790010861	Bacteria.Firmicutes.Negativicutes.Selenomonadales.Veillonellaceae.Dialister	CCL4L2
426167	ENSG00000276070	rs1223707500	0.119587993	7.16E-05	0.733686624	0.35406955	0.253391476	-1.354050302	0.020084029	0.119934461	0.160651824	0.31916512	0.058778554	0.128492466	0.151357943	0.000372085	0.814882923	0.96810786	Bacteria.Proteobacteria.Betaproteobacteria	CCL4L2
426168	ENSG00000276070	rs1223707500	0.119587993	7.16E-05	0.733686624	0.35406955	0.253391476	-1.354050302	0.020084029	0.119934461	0.160651824	0.31916512	0.058778554	0.128492466	0.151357943	0.000372085	0.814882923	0.96810786	Bacteria.Proteobacteria.Betaproteobacteria	CCL4L2
426169	ENSG00000276070	rs1223707500	0.026737528	1.38E-05	0.71569334	0.701182071	0.304038167	-1.185784842	-0.022658247	0.041404846	0.134127391	0.252112039	0.06193962	0.107426859	0.033032551	4.55E-05	0.920570146	0.993727148	Bacteria.Proteobacteria.Gammaproteobacteria.Pasteurellales.Pasteurellaceae.Haemophilus	CCL4L2
426170	ENSG00000276070	rs1223707500	0.026737528	1.38E-05	0.71569334	0.701182071	0.304038167	-1.185784842	-0.022658247	0.041404846	0.134127391	0.252112039	0.06193962	0.107426859	0.033032551	4.55E-05	0.920570146	0.993727148	Bacteria.Proteobacteria.Gammaproteobacteria.Pasteurellales.Pasteurellaceae.Haemophilus	CCL4L2
426171	ENSG00000276070	rs1223707500	0.024492609	0.00048709	0.590986273	0.431249981	0.324586848	-1.039421814	0.029367397	0.086103604	0.140945189	0.283013158	0.054375826	0.108718652	0.042344791	0.001047405	0.74160369	0.975394521	Bacteria.Firmicutes.Negativicutes.Selenomonadales.Acidaminococcaceae.Phascolarctobacterium	CCL4L2
426172	ENSG00000276070	rs1223707500	0.024492609	0.00048709	0.590986273	0.431249981	0.324586848	-1.039421814	0.029367397	0.086103604	0.140945189	0.283013158	0.054375826	0.108718652	0.042344791	0.001047405	0.74160369	0.975394521	Bacteria.Firmicutes.Negativicutes.Selenomonadales.Acidaminococcaceae.Phascolarctobacterium	CCL4L2
426173	ENSG00000276070	rs1223707500	0.024560569	4.47E-05	0.595198828	0.969450891	0.316719532	-1.162851215	0.029102215	0.004059045	0.137596868	0.265708403	0.054503819	0.105581174	0.043845228	0.000125229	0.90035788	0.993531782	Bacteria.Firmicutes.Negativicutes.Selenomonadales.Acidaminococcaceae	CCL4L2
426174	ENSG00000276070	rs1223707500	0.024560569	4.47E-05	0.595198828	0.969450891	0.316719532	-1.162851215	0.029102215	0.004059045	0.137596868	0.265708403	0.054503819	0.105581174	0.043845228	0.000125229	0.90035788	0.993531782	Bacteria.Firmicutes.Negativicutes.Selenomonadales.Acidaminococcaceae	CCL4L2
426175	ENSG00000276070	rs1223707500	0.831653587	0.003679432	0.295283945	0.495273844	0.054546951	-1.451258005	0.097117349	0.117882145	0.255563735	0.481594535	0.092045306	0.171888272	0.733702339	0.029867619	0.867621764	0.890709939	Bacteria.Firmicutes.Negativicutes.Selenomonadales	CCL4L2
426176	ENSG00000276070	rs1223707500	0.831653587	0.003679432	0.295283945	0.495273844	0.054546951	-1.451258005	0.097117349	0.117882145	0.255563735	0.481594535	0.092045306	0.171888272	0.733702339	0.029867619	0.867621764	0.890709939	Bacteria.Firmicutes.Negativicutes.Selenomonadales	CCL4L2
426177	ENSG00000276070	rs1223707500	0.026533532	0.000644313	0.612658941	0.47418415	0.318324295	-1.354197959	0.034907841	-0.131662009	0.140233585	0.377664613	0.068616642	0.182896307	0.04822416	0.001314674	0.962073978	0.860564772	Bacteria.Firmicutes.Bacilli.Lactobacillales.Carnobacteriaceae.Granulicatella	CCL4L2
426178	ENSG00000276070	rs1223707500	0.026533532	0.000644313	0.612658941	0.47418415	0.318324295	-1.354197959	0.034907841	-0.131662009	0.140233585	0.377664613	0.068616642	0.182896307	0.04822416	0.001314674	0.962073978	0.860564772	Bacteria.Firmicutes.Bacilli.Lactobacillales.Carnobacteriaceae.Granulicatella	CCL4L2
426179	ENSG00000276070	rs1223707500	0.272212074	0.011351574	0.43621361	0.363865049	0.194588318	-0.928310665	-0.048529671	0.124780695	0.175720002	0.35624587	0.06194426	0.136455734	0.279069728	0.018314893	0.836955296	0.965052679	Bacteria.Firmicutes.Erysipelotrichia.Erysipelotrichales.Erysipelotrichaceae.Clostridium_innocuum_group	CCL4L2
426180	ENSG00000276070	rs1223707500	0.272212074	0.011351574	0.43621361	0.363865049	0.194588318	-0.928310665	-0.048529671	0.124780695	0.175720002	0.35624587	0.06194426	0.136455734	0.279069728	0.018314893	0.836955296	0.965052679	Bacteria.Firmicutes.Erysipelotrichia.Erysipelotrichales.Erysipelotrichaceae.Clostridium_innocuum_group	CCL4L2
426181	ENSG00000276070	rs1223707500	0.110731084	0.00018527	0.639151422	0.941691201	0.249017918	-1.146519055	-0.02469077	0.008124003	0.154004114	0.289149806	0.05241164	0.110639351	0.129776903	0.000652017	0.959597159	0.99789802	Bacteria.Verrucomicrobia	CCL4L2
426182	ENSG00000276070	rs1223707500	0.110731084	0.00018527	0.639151422	0.941691201	0.249017918	-1.146519055	-0.02469077	0.008124003	0.154004114	0.289149806	0.05241164	0.110639351	0.129776903	0.000652017	0.959597159	0.99789802	Bacteria.Verrucomicrobia	CCL4L2
426183	ENSG00000276070	rs1223707500	0.071813054	9.85E-07	0.732588387	0.034191266	0.263080786	-1.667420241	-0.033284188	-0.381078586	0.143748192	0.308423813	0.096994293	0.176146588	0.109277553	1.05E-05	0.999739884	0.859864217	Bacteria.Actinobacteria.Coriobacteriia.Coriobacteriales.Coriobacteriaceae	CCL4L2
426184	ENSG00000276070	rs1223707500	0.071813054	9.85E-07	0.732588387	0.034191266	0.263080786	-1.667420241	-0.033284188	-0.381078586	0.143748192	0.308423813	0.096994293	0.176146588	0.109277553	1.05E-05	0.999739884	0.859864217	Bacteria.Actinobacteria.Coriobacteriia.Coriobacteriales.Coriobacteriaceae	CCL4L2
426185	ENSG00000276070	rs1223707500	0.022228565	1.47E-05	0.291510229	0.95723876	0.296729943	-1.153016611	0.058167445	0.00536337	0.126672989	0.246077581	0.054696627	0.099642441	0.029512375	3.98E-05	0.846805715	0.945443594	Bacteria.Fusobacteria.Fusobacteriia.Fusobacteriales.Fusobacteriaceae.Fusobacterium	CCL4L2
426186	ENSG00000276070	rs1223707500	0.022228565	1.47E-05	0.291510229	0.95723876	0.296729943	-1.153016611	0.058167445	0.00536337	0.126672989	0.246077581	0.054696627	0.099642441	0.029512375	3.98E-05	0.846805715	0.945443594	Bacteria.Fusobacteria.Fusobacteriia.Fusobacteriales.Fusobacteriaceae.Fusobacterium	CCL4L2
426187	ENSG00000276070	rs1223707500	0.013709985	9.33E-07	0.01774736	0.774779273	0.304420874	-1.301854591	-0.14782451	-0.034777661	0.120153018	0.240176503	0.06076523	0.12104043	0.019490928	4.12E-06	0.936901003	0.997201293	Bacteria.Firmicutes.Clostridia.Clostridiales.Lachnospiraceae.Coprococcus_1	CCL4L2
426188	ENSG00000276070	rs1223707500	0.013709985	9.33E-07	0.01774736	0.774779273	0.304420874	-1.301854591	-0.14782451	-0.034777661	0.120153018	0.240176503	0.06076523	0.12104043	0.019490928	4.12E-06	0.936901003	0.997201293	Bacteria.Firmicutes.Clostridia.Clostridiales.Lachnospiraceae.Coprococcus_1	CCL4L2
426189	ENSG00000276070	rs1223707500	0.345938789	0.000320224	0.063920638	0.456941118	0.140143627	-1.066248642	0.088420948	-0.062361291	0.147614343	0.28051385	0.04691115	0.083330368	0.269904888	0.000951003	0.997282517	0.999171204	Bacteria.Proteobacteria.Gammaproteobacteria.Enterobacteriales.Enterobacteriaceae	CCL4L2
426190	ENSG00000276070	rs1223707500	0.345938789	0.000320224	0.063920638	0.456941118	0.140143627	-1.066248642	0.088420948	-0.062361291	0.147614343	0.28051385	0.04691115	0.083330368	0.269904888	0.000951003	0.997282517	0.999171204	Bacteria.Proteobacteria.Gammaproteobacteria.Enterobacteriales.Enterobacteriaceae	CCL4L2
426191	ENSG00000276085	rs75313926	0.014454306	7.38E-05	0.75559724	0.535345394	0.335162882	-1.027080955	-0.017627657	-0.062086792	0.133363455	0.242597192	0.056393308	0.099628639	0.024160431	0.000138267	0.998291816	0.97562022	Bacteria.Bacteroidetes.Bacteroidia.Bacteroidales.Porphyromonadaceae	CCL3L1
426192	ENSG00000276085	rs75313926	0.014454306	7.38E-05	0.75559724	0.535345394	0.335162882	-1.027080955	-0.017627657	-0.062086792	0.133363455	0.242597192	0.056393308	0.099628639	0.024160431	0.000138267	0.998291816	0.97562022	Bacteria.Bacteroidetes.Bacteroidia.Bacteroidales.Porphyromonadaceae	CCL3L1
426193	ENSG00000276085	rs75313926	0.241767012	0.059564971	0.621438743	0.471343884	0.242355773	-0.807433654	-0.035619359	0.102221731	0.205151083	0.421076995	0.071786674	0.141088058	0.351917563	0.082046059	0.997594253	0.968019235	Bacteria.Firmicutes.Erysipelotrichia.Erysipelotrichales.Erysipelotrichaceae.Faecalitalea	CCL3L1
426194	ENSG00000276085	rs75313926	0.241767012	0.059564971	0.621438743	0.471343884	0.242355773	-0.807433654	-0.035619359	0.102221731	0.205151083	0.421076995	0.071786674	0.141088058	0.351917563	0.082046059	0.997594253	0.968019235	Bacteria.Firmicutes.Erysipelotrichia.Erysipelotrichales.Erysipelotrichaceae.Faecalitalea	CCL3L1
426195	ENSG00000276085	rs75313926	0.207036089	0.047842466	0.819920973	0.449487623	0.280615875	-0.806960284	-0.021329794	0.119399668	0.22018324	0.400103397	0.09331856	0.156925686	0.328604719	0.075694109	0.998891856	0.999590371	Bacteria.Firmicutes.Bacilli.Bacillales.Staphylococcaceae.Staphylococcus	CCL3L1
426196	ENSG00000276085	rs75313926	0.207036089	0.047842466	0.819920973	0.449487623	0.280615875	-0.806960284	-0.021329794	0.119399668	0.22018324	0.400103397	0.09331856	0.156925686	0.328604719	0.075694109	0.998891856	0.999590371	Bacteria.Firmicutes.Bacilli.Bacillales.Staphylococcaceae.Staphylococcus	CCL3L1
426197	ENSG00000276085	rs75313926	0.004523646	0.017759825	0.129147593	0.578465302	0.50810034	-0.905789273	-0.116767243	-0.110681248	0.172743919	0.372379282	0.075970951	0.198198593	0.029664074	0.031883298	0.76634727	0.852528109	Bacteria.Firmicutes.Erysipelotrichia.Erysipelotrichales.Erysipelotrichaceae	CCL3L1
426198	ENSG00000276085	rs75313926	0.004523646	0.017759825	0.129147593	0.578465302	0.50810034	-0.905789273	-0.116767243	-0.110681248	0.172743919	0.372379282	0.075970951	0.198198593	0.029664074	0.031883298	0.76634727	0.852528109	Bacteria.Firmicutes.Erysipelotrichia.Erysipelotrichales.Erysipelotrichaceae	CCL3L1
426199	ENSG00000276085	rs75313926	0.005512964	0.000573808	0.15158671	0.887586164	0.488728547	-1.096971058	0.072752306	-0.01277462	0.170212146	0.302872489	0.050139137	0.09001605	0.028520074	0.002205546	0.86527713	0.998607976	Bacteria.Firmicutes.Clostridia.Clostridiales.Lachnospiraceae.Tyzzerella_4	CCL3L1
426200	ENSG00000276085	rs75313926	0.005512964	0.000573808	0.15158671	0.887586164	0.488728547	-1.096971058	0.072752306	-0.01277462	0.170212146	0.302872489	0.050139137	0.09001605	0.028520074	0.002205546	0.86527713	0.998607976	Bacteria.Firmicutes.Clostridia.Clostridiales.Lachnospiraceae.Tyzzerella_4	CCL3L1
426201	ENSG00000276085	rs75313926	0.00445344	0.018864749	0.127599527	0.563054484	0.50898496	-0.897531721	-0.117150311	-0.114551616	0.172721893	0.372658141	0.075906252	0.197064027	0.029501282	0.033545063	0.778495902	0.84848848	Bacteria.Firmicutes.Erysipelotrichia.Erysipelotrichales	CCL3L1
426202	ENSG00000276085	rs75313926	0.00445344	0.018864749	0.127599527	0.563054484	0.50898496	-0.897531721	-0.117150311	-0.114551616	0.172721893	0.372658141	0.075906252	0.197064027	0.029501282	0.033545063	0.778495902	0.84848848	Bacteria.Firmicutes.Erysipelotrichia.Erysipelotrichales	CCL3L1
426203	ENSG00000276085	rs75313926	0.020569605	0.000366648	0.213429494	0.190691651	0.590680926	-1.522582454	0.1123203	-0.227098897	0.248831567	0.404954759	0.08939096	0.171741137	0.156874907	0.006771619	0.749115473	0.913834648	Bacteria.Firmicutes.Clostridia.Clostridiales.Ruminococcaceae.Anaerotruncus	CCL3L1
426204	ENSG00000276085	rs75313926	0.020569605	0.000366648	0.213429494	0.190691651	0.590680926	-1.522582454	0.1123203	-0.227098897	0.248831567	0.404954759	0.08939096	0.171741137	0.156874907	0.006771619	0.749115473	0.913834648	Bacteria.Firmicutes.Clostridia.Clostridiales.Ruminococcaceae.Anaerotruncus	CCL3L1
426205	ENSG00000276085	rs75313926	0.369629516	0.113616167	0.708957089	0.511009416	0.540668829	-1.768235125	-0.03767186	0.123084046	0.598457005	1.102558062	0.100485735	0.186235804	0.997454612	0.764635122	0.997650199	0.999159905	Bacteria.Firmicutes.Clostridia.Clostridiales	CCL3L1
426206	ENSG00000276085	rs75313926	0.369629516	0.113616167	0.708957089	0.511009416	0.540668829	-1.768235125	-0.03767186	0.123084046	0.598457005	1.102558062	0.100485735	0.186235804	0.997454612	0.764635122	0.997650199	0.999159905	Bacteria.Firmicutes.Clostridia.Clostridiales	CCL3L1
426207	ENSG00000276085	rs75313926	0.013085974	2.94E-05	0.275171622	0.436625452	0.324285359	-1.061182448	0.06003084	-0.076483266	0.127093574	0.236136354	0.05454851	0.097712899	0.020084601	6.77E-05	0.828877047	0.891420071	Bacteria.Fusobacteria.Fusobacteriia.Fusobacteriales	CCL3L1
426208	ENSG00000276085	rs75313926	0.013085974	2.94E-05	0.275171622	0.436625452	0.324285359	-1.061182448	0.06003084	-0.076483266	0.127093574	0.236136354	0.05454851	0.097712899	0.020084601	6.77E-05	0.828877047	0.891420071	Bacteria.Fusobacteria.Fusobacteriia.Fusobacteriales	CCL3L1
426209	ENSG00000276085	rs75313926	0.007643302	0.001114233	0.154550484	0.813543364	0.537461846	-1.121953019	0.103501399	-0.02750822	0.19521503	0.328837489	0.071855413	0.116158034	0.048316474	0.005449799	0.997329664	0.92426646	Bacteria.Firmicutes.Negativicutes.Selenomonadales.Veillonellaceae.Megasphaera	CCL3L1
426210	ENSG00000276085	rs75313926	0.007643302	0.001114233	0.154550484	0.813543364	0.537461846	-1.121953019	0.103501399	-0.02750822	0.19521503	0.328837489	0.071855413	0.116158034	0.048316474	0.005449799	0.997329664	0.92426646	Bacteria.Firmicutes.Negativicutes.Selenomonadales.Veillonellaceae.Megasphaera	CCL3L1
426211	ENSG00000276085	rs75313926	0.059985262	0.001091171	0.536910663	0.810659117	0.278698378	-1.014431483	-0.05041175	0.050063176	0.145587354	0.296738302	0.081206215	0.208117515	0.08922512	0.001791049	0.999672451	0.998587032	Bacteria.Firmicutes.Clostridia.Clostridiales.Ruminococcaceae.Butyricicoccus	CCL3L1
426212	ENSG00000276085	rs75313926	0.059985262	0.001091171	0.536910663	0.810659117	0.278698378	-1.014431483	-0.05041175	0.050063176	0.145587354	0.296738302	0.081206215	0.208117515	0.08922512	0.001791049	0.999672451	0.998587032	Bacteria.Firmicutes.Clostridia.Clostridiales.Ruminococcaceae.Butyricicoccus	CCL3L1
426213	ENSG00000276085	rs75313926	0.020662608	0.000703168	0.503322787	0.648042057	0.392559617	-1.146975577	0.046334123	-0.057482826	0.165497079	0.322338498	0.068845472	0.125340658	0.058222777	0.002412034	0.756432796	0.934985559	Bacteria.Bacteroidetes.Bacteroidia.Bacteroidales.Porphyromonadaceae.Odoribacter	CCL3L1
426214	ENSG00000276085	rs75313926	0.020662608	0.000703168	0.503322787	0.648042057	0.392559617	-1.146975577	0.046334123	-0.057482826	0.165497079	0.322338498	0.068845472	0.125340658	0.058222777	0.002412034	0.756432796	0.934985559	Bacteria.Bacteroidetes.Bacteroidia.Bacteroidales.Porphyromonadaceae.Odoribacter	CCL3L1
426215	ENSG00000276085	rs75313926	0.420113174	0.150198545	0.759297454	0.521013605	0.511347811	-1.871862666	-0.031817334	0.137073988	0.630225935	1.285596116	0.103405095	0.21242384	0.999435429	0.959065662	0.999968393	0.999515331	Bacteria.Firmicutes	CCL3L1
426216	ENSG00000276085	rs75313926	0.420113174	0.150198545	0.759297454	0.521013605	0.511347811	-1.871862666	-0.031817334	0.137073988	0.630225935	1.285596116	0.103405095	0.21242384	0.999435429	0.959065662	0.999968393	0.999515331	Bacteria.Firmicutes	CCL3L1
426217	ENSG00000276085	rs75313926	0.000242638	0.000214634	0.005807039	0.622774812	0.612208975	-1.172694093	-0.202654102	0.071177049	0.157594769	0.299051648	0.071039216	0.144001466	0.003700761	0.001051894	0.723200353	0.927561557	Bacteria.Firmicutes.Clostridia.Clostridiales.Lachnospiraceae.Blautia	CCL3L1
426218	ENSG00000276085	rs75313926	0.000242638	0.000214634	0.005807039	0.622774812	0.612208975	-1.172694093	-0.202654102	0.071177049	0.157594769	0.299051648	0.071039216	0.144001466	0.003700761	0.001051894	0.723200353	0.927561557	Bacteria.Firmicutes.Clostridia.Clostridiales.Lachnospiraceae.Blautia	CCL3L1
426219	ENSG00000276085	rs75313926	0.130118734	0.004404347	0.971826641	0.859867055	0.316251523	-1.01358332	-0.002822501	0.023026761	0.206290229	0.343501575	0.079610965	0.129914811	0.245271826	0.014237308	0.984836208	0.998600531	Bacteria.Firmicutes.Clostridia.Clostridiales.Ruminococcaceae.Ruminiclostridium_6	CCL3L1
426220	ENSG00000276085	rs75313926	0.130118734	0.004404347	0.971826641	0.859867055	0.316251523	-1.01358332	-0.002822501	0.023026761	0.206290229	0.343501575	0.079610965	0.129914811	0.245271826	0.014237308	0.984836208	0.998600531	Bacteria.Firmicutes.Clostridia.Clostridiales.Ruminococcaceae.Ruminiclostridium_6	CCL3L1
426221	ENSG00000276085	rs75313926	0.012400441	8.21E-05	0.583628249	0.578683706	0.337041098	-1.107019396	-0.049201722	0.097092711	0.131033766	0.26339891	0.089320425	0.173965632	0.020485396	0.000165628	0.784903365	0.9138367	Bacteria.Actinobacteria.Actinobacteria	CCL3L1
426222	ENSG00000276085	rs75313926	0.012400441	8.21E-05	0.583628249	0.578683706	0.337041098	-1.107019396	-0.049201722	0.097092711	0.131033766	0.26339891	0.089320425	0.173965632	0.020485396	0.000165628	0.784903365	0.9138367	Bacteria.Actinobacteria.Actinobacteria	CCL3L1
426223	ENSG00000276085	rs75313926	0.130547432	0.001185195	0.457789068	0.328845293	0.247496337	-0.920075126	-0.040478368	0.098281156	0.161624724	0.271251197	0.054191762	0.099896108	0.138590341	0.002605621	0.979476281	0.998439902	Bacteria.Verrucomicrobia.Verrucomicrobiae.Verrucomicrobiales.Verrucomicrobiaceae.Akkermansia	CCL3L1
426224	ENSG00000276085	rs75313926	0.130547432	0.001185195	0.457789068	0.328845293	0.247496337	-0.920075126	-0.040478368	0.098281156	0.161624724	0.271251197	0.054191762	0.099896108	0.138590341	0.002605621	0.979476281	0.998439902	Bacteria.Verrucomicrobia.Verrucomicrobiae.Verrucomicrobiales.Verrucomicrobiaceae.Akkermansia	CCL3L1
426225	ENSG00000276085	rs75313926	0.025554255	0.000181453	0.549434613	0.906797014	0.390296458	-1.096414934	0.043025566	-0.01374746	0.170771673	0.276083826	0.071500887	0.116962886	0.066677269	0.000699976	0.569126279	0.99931628	Bacteria.Firmicutes.Clostridia.Clostridiales.Christensenellaceae	CCL3L1
426226	ENSG00000276085	rs75313926	0.025554255	0.000181453	0.549434613	0.906797014	0.390296458	-1.096414934	0.043025566	-0.01374746	0.170771673	0.276083826	0.071500887	0.116962886	0.066677269	0.000699976	0.569126279	0.99931628	Bacteria.Firmicutes.Clostridia.Clostridiales.Christensenellaceae	CCL3L1
426227	ENSG00000276085	rs75313926	0.170921806	0.000763825	0.564062555	0.428414466	0.247734368	-1.34196491	-0.047190398	-0.120385118	0.178926446	0.379919954	0.081392639	0.151068119	0.295137308	0.004184613	0.99991226	0.982046009	Bacteria.Actinobacteria.Coriobacteriia.Coriobacteriales.Coriobacteriaceae.Collinsella	CCL3L1
426228	ENSG00000276085	rs75313926	0.170921806	0.000763825	0.564062555	0.428414466	0.247734368	-1.34196491	-0.047190398	-0.120385118	0.178926446	0.379919954	0.081392639	0.151068119	0.295137308	0.004184613	0.99991226	0.982046009	Bacteria.Actinobacteria.Coriobacteriia.Coriobacteriales.Coriobacteriaceae.Collinsella	CCL3L1
426229	ENSG00000276085	rs75313926	0.08393322	0.003390581	0.182356577	0.031469751	0.24156171	-0.788869522	-0.078059557	0.260711983	0.137624643	0.259352384	0.057910234	0.118579318	0.089102249	0.002575573	0.391118401	0.711004654	Bacteria.Firmicutes.Clostridia.Clostridiales.Peptostreptococcaceae.Intestinibacter	CCL3L1
426230	ENSG00000276085	rs75313926	0.08393322	0.003390581	0.182356577	0.031469751	0.24156171	-0.788869522	-0.078059557	0.260711983	0.137624643	0.259352384	0.057910234	0.118579318	0.089102249	0.002575573	0.391118401	0.711004654	Bacteria.Firmicutes.Clostridia.Clostridiales.Peptostreptococcaceae.Intestinibacter	CCL3L1
426231	ENSG00000276085	rs75313926	0.022456982	0.000619465	0.327941285	0.472730397	0.481073825	-1.244503691	0.084708934	-0.10167322	0.205733188	0.345886252	0.085938907	0.140772602	0.127553374	0.004352785	0.948905015	0.966332496	Bacteria.Firmicutes.Clostridia.Clostridiales.Ruminococcaceae.Ruminococcaceae_NK4A214_group	CCL3L1
426232	ENSG00000276085	rs75313926	0.022456982	0.000619465	0.327941285	0.472730397	0.481073825	-1.244503691	0.084708934	-0.10167322	0.205733188	0.345886252	0.085938907	0.140772602	0.127553374	0.004352785	0.948905015	0.966332496	Bacteria.Firmicutes.Clostridia.Clostridiales.Ruminococcaceae.Ruminococcaceae_NK4A214_group	CCL3L1
426233	ENSG00000276085	rs75313926	0.037212092	5.76E-05	0.322650813	0.021359827	0.279017444	-0.999617446	-0.048210182	0.224172023	0.131173026	0.232235323	0.048374297	0.095043551	0.043835974	0.000130752	0.886764336	0.755259861	Bacteria.Proteobacteria.Betaproteobacteria.Burkholderiales.Alcaligenaceae.Parasutterella	CCL3L1
426234	ENSG00000276085	rs75313926	0.037212092	5.76E-05	0.322650813	0.021359827	0.279017444	-0.999617446	-0.048210182	0.224172023	0.131173026	0.232235323	0.048374297	0.095043551	0.043835974	0.000130752	0.886764336	0.755259861	Bacteria.Proteobacteria.Betaproteobacteria.Burkholderiales.Alcaligenaceae.Parasutterella	CCL3L1
426235	ENSG00000276085	rs75313926	0.015326827	4.16E-06	0.680269888	0.04155517	0.344214524	-1.270878558	-0.020810893	0.215043439	0.138219271	0.252794175	0.050273331	0.103429332	0.02985244	2.52E-05	0.797211697	0.846676157	Bacteria.Proteobacteria.Betaproteobacteria.Burkholderiales.Alcaligenaceae	CCL3L1
426236	ENSG00000276085	rs75313926	0.015326827	4.16E-06	0.680269888	0.04155517	0.344214524	-1.270878558	-0.020810893	0.215043439	0.138219271	0.252794175	0.050273331	0.103429332	0.02985244	2.52E-05	0.797211697	0.846676157	Bacteria.Proteobacteria.Betaproteobacteria.Burkholderiales.Alcaligenaceae	CCL3L1
426237	ENSG00000276085	rs75313926	0.054294322	0.000127909	0.625404107	0.76126929	0.286423579	-1.08474073	-0.026896202	-0.034259948	0.146140009	0.266241743	0.054829838	0.112293043	0.07532913	0.000344812	0.955301767	0.979585985	Bacteria.Firmicutes.Erysipelotrichia.Erysipelotrichales.Erysipelotrichaceae.Erysipelatoclostridium	CCL3L1
426238	ENSG00000276085	rs75313926	0.054294322	0.000127909	0.625404107	0.76126929	0.286423579	-1.08474073	-0.026896202	-0.034259948	0.146140009	0.266241743	0.054829838	0.112293043	0.07532913	0.000344812	0.955301767	0.979585985	Bacteria.Firmicutes.Erysipelotrichia.Erysipelotrichales.Erysipelotrichaceae.Erysipelatoclostridium	CCL3L1
426239	ENSG00000276085	rs75313926	0.53767869	0.011090141	0.005137323	0.027386058	0.089624108	-0.718957298	-0.192869985	0.269291346	0.144645336	0.274973803	0.066589378	0.119322022	0.323849712	0.010761266	0.657058109	0.959300782	Bacteria.Firmicutes.Clostridia.Clostridiales.Lachnospiraceae.Eubacterium_eligens_group	CCL3L1
426240	ENSG00000276085	rs75313926	0.53767869	0.011090141	0.005137323	0.027386058	0.089624108	-0.718957298	-0.192869985	0.269291346	0.144645336	0.274973803	0.066589378	0.119322022	0.323849712	0.010761266	0.657058109	0.959300782	Bacteria.Firmicutes.Clostridia.Clostridiales.Lachnospiraceae.Eubacterium_eligens_group	CCL3L1
426241	ENSG00000276085	rs75313926	0.0773855	0.00073444	0.939041492	0.42847895	0.333027131	-1.271855449	-0.005817894	0.119657637	0.185583428	0.358814755	0.075782383	0.150176294	0.155073733	0.004029973	0.99759175	0.986746924	Bacteria.Firmicutes.Clostridia.Clostridiales.Lachnospiraceae.Lachnospiraceae_UCG_008	CCL3L1
426242	ENSG00000276085	rs75313926	0.0773855	0.00073444	0.939041492	0.42847895	0.333027131	-1.271855449	-0.005817894	0.119657637	0.185583428	0.358814755	0.075782383	0.150176294	0.155073733	0.004029973	0.99759175	0.986746924	Bacteria.Firmicutes.Clostridia.Clostridiales.Lachnospiraceae.Lachnospiraceae_UCG_008	CCL3L1
426243	ENSG00000276085	rs75313926	0.138953608	0.001558199	0.881311206	0.988241801	0.298882778	-1.053053896	-0.010573892	-0.00174394	0.199510672	0.318826723	0.070541751	0.117881146	0.242566508	0.005091728	0.999985325	0.999758873	Bacteria.Firmicutes.Clostridia.Clostridiales.Ruminococcaceae.Ruminococcaceae_UCG_014	CCL3L1
426244	ENSG00000276085	rs75313926	0.138953608	0.001558199	0.881311206	0.988241801	0.298882778	-1.053053896	-0.010573892	-0.00174394	0.199510672	0.318826723	0.070541751	0.117881146	0.242566508	0.005091728	0.999985325	0.999758873	Bacteria.Firmicutes.Clostridia.Clostridiales.Ruminococcaceae.Ruminococcaceae_UCG_014	CCL3L1
426245	ENSG00000276085	rs75313926	0.161890962	0.002229329	0.542059929	0.447807141	0.24743657	-1.359572674	-0.041608545	-0.124746974	0.174887726	0.426981235	0.067884425	0.16334474	0.214716001	0.006424426	0.786773685	0.996502544	Bacteria.Firmicutes.Clostridia.Clostridiales.Family_XI	CCL3L1
426246	ENSG00000276085	rs75313926	0.161890962	0.002229329	0.542059929	0.447807141	0.24743657	-1.359572674	-0.041608545	-0.124746974	0.174887726	0.426981235	0.067884425	0.16334474	0.214716001	0.006424426	0.786773685	0.996502544	Bacteria.Firmicutes.Clostridia.Clostridiales.Family_XI	CCL3L1
426247	ENSG00000276085	rs75313926	0.236172617	0.041504722	0.637823594	0.411598711	0.516363891	-1.704933112	-0.037113491	0.121820536	0.431864722	0.819811192	0.078470086	0.147410546	0.915647467	0.30992112	0.997187614	0.93667398	Bacteria.Bacteroidetes.Bacteroidia.Bacteroidales	CCL3L1
426248	ENSG00000276085	rs75313926	0.236172617	0.041504722	0.637823594	0.411598711	0.516363891	-1.704933112	-0.037113491	0.121820536	0.431864722	0.819811192	0.078470086	0.147410546	0.915647467	0.30992112	0.997187614	0.93667398	Bacteria.Bacteroidetes.Bacteroidia.Bacteroidales	CCL3L1
426249	ENSG00000276085	rs75313926	0.10280927	0.001070387	0.782631296	0.697651389	0.288283046	-1.150864266	-0.025971501	-0.073553918	0.174222079	0.336039623	0.093747618	0.188494542	0.179958975	0.003763794	0.998820086	0.961415255	Bacteria.Firmicutes.Clostridia.Clostridiales.Family_XIII	CCL3L1
426250	ENSG00000276085	rs75313926	0.10280927	0.001070387	0.782631296	0.697651389	0.288283046	-1.150864266	-0.025971501	-0.073553918	0.174222079	0.336039623	0.093747618	0.188494542	0.179958975	0.003763794	0.998820086	0.961415255	Bacteria.Firmicutes.Clostridia.Clostridiales.Family_XIII	CCL3L1
426251	ENSG00000276085	rs75313926	0.013886588	6.98E-05	0.343126636	0.11342071	0.431602983	-1.455993603	0.05798831	-0.186950198	0.170683981	0.342631852	0.060722092	0.116505821	0.057783551	0.000507131	0.999858829	0.926396547	Bacteria.Proteobacteria.Betaproteobacteria.Neisseriales.Neisseriaceae.Eikenella	CCL3L1
426252	ENSG00000276085	rs75313926	0.013886588	6.98E-05	0.343126636	0.11342071	0.431602983	-1.455993603	0.05798831	-0.186950198	0.170683981	0.342631852	0.060722092	0.116505821	0.057783551	0.000507131	0.999858829	0.926396547	Bacteria.Proteobacteria.Betaproteobacteria.Neisseriales.Neisseriaceae.Eikenella	CCL3L1
426253	ENSG00000276085	rs75313926	0.035440204	0.028480321	0.597998289	0.706640332	0.391362906	-0.916410595	0.041641134	0.068212809	0.182192542	0.409014529	0.078585491	0.180443029	0.118127638	0.049156747	0.86463238	0.895507627	Bacteria.Firmicutes.Clostridia.Clostridiales.Ruminococcaceae.Ruminiclostridium_9	CCL3L1
426254	ENSG00000276085	rs75313926	0.035440204	0.028480321	0.597998289	0.706640332	0.391362906	-0.916410595	0.041641134	0.068212809	0.182192542	0.409014529	0.078585491	0.180443029	0.118127638	0.049156747	0.86463238	0.895507627	Bacteria.Firmicutes.Clostridia.Clostridiales.Ruminococcaceae.Ruminiclostridium_9	CCL3L1
426255	ENSG00000276085	rs75313926	0.003187935	6.45E-05	0.042047569	0.22250533	0.395291531	-1.181608458	-0.100786015	0.13118572	0.129058897	0.276589365	0.048595588	0.106509403	0.010487877	0.000200357	0.446496416	0.802301482	Bacteria.Firmicutes.Clostridia.Clostridiales.Lachnospiraceae.Roseburia	CCL3L1
426256	ENSG00000276085	rs75313926	0.003187935	6.45E-05	0.042047569	0.22250533	0.395291531	-1.181608458	-0.100786015	0.13118572	0.129058897	0.276589365	0.048595588	0.106509403	0.010487877	0.000200357	0.446496416	0.802301482	Bacteria.Firmicutes.Clostridia.Clostridiales.Lachnospiraceae.Roseburia	CCL3L1
426257	ENSG00000276085	rs75313926	0.019331429	9.55E-05	0.739805014	0.886484942	0.313132951	-1.103303339	-0.029880107	-0.019851007	0.130542401	0.265263207	0.089586465	0.138513316	0.029202039	0.000199782	0.911017093	0.997132292	Bacteria.Firmicutes.Bacilli.Bacillales	CCL3L1
426258	ENSG00000276085	rs75313926	0.019331429	9.55E-05	0.739805014	0.886484942	0.313132951	-1.103303339	-0.029880107	-0.019851007	0.130542401	0.265263207	0.089586465	0.138513316	0.029202039	0.000199782	0.911017093	0.997132292	Bacteria.Firmicutes.Bacilli.Bacillales	CCL3L1
426259	ENSG00000276085	rs75313926	0.013203244	4.86E-05	0.6670196	0.864351748	0.327352556	-1.044311959	-0.026631989	-0.020123542	0.12846833	0.239908449	0.061618231	0.117328232	0.020641042	9.86E-05	0.997604342	0.996621608	Bacteria.Proteobacteria.Deltaproteobacteria	CCL3L1
426260	ENSG00000276085	rs75313926	0.013203244	4.86E-05	0.6670196	0.864351748	0.327352556	-1.044311959	-0.026631989	-0.020123542	0.12846833	0.239908449	0.061618231	0.117328232	0.020641042	9.86E-05	0.997604342	0.996621608	Bacteria.Proteobacteria.Deltaproteobacteria	CCL3L1
426261	ENSG00000276085	rs75313926	0.016703299	0.00338606	0.402392197	0.393147557	0.421980304	-0.917377456	0.053893185	0.102846391	0.171770547	0.301555679	0.063940108	0.119639059	0.055721703	0.008035698	0.827386542	0.991307536	Bacteria.Firmicutes.Clostridia.Clostridiales.Ruminococcaceae.Ruminococcus_2	CCL3L1
426262	ENSG00000276085	rs75313926	0.016703299	0.00338606	0.402392197	0.393147557	0.421980304	-0.917377456	0.053893185	0.102846391	0.171770547	0.301555679	0.063940108	0.119639059	0.055721703	0.008035698	0.827386542	0.991307536	Bacteria.Firmicutes.Clostridia.Clostridiales.Ruminococcaceae.Ruminococcus_2	CCL3L1
426263	ENSG00000276085	rs75313926	0.019215673	0.000471858	0.598881355	0.686542167	0.365291841	-1.129202743	0.033383594	-0.052169478	0.152134831	0.306639812	0.063154399	0.128698306	0.043149402	0.001320711	0.909366316	0.998819627	Bacteria.Firmicutes.Clostridia.Clostridiales.Ruminococcaceae.Ruminococcaceae_UCG_003	CCL3L1
426264	ENSG00000276085	rs75313926	0.019215673	0.000471858	0.598881355	0.686542167	0.365291841	-1.129202743	0.033383594	-0.052169478	0.152134831	0.306639812	0.063154399	0.128698306	0.043149402	0.001320711	0.909366316	0.998819627	Bacteria.Firmicutes.Clostridia.Clostridiales.Ruminococcaceae.Ruminococcaceae_UCG_003	CCL3L1
426265	ENSG00000276085	rs75313926	0.002748689	9.58E-06	0.08028938	0.255087175	0.504348537	-1.236251301	0.130663288	-0.129968013	0.161988365	0.257408631	0.073540813	0.11319115	0.01256026	5.39E-05	0.796210293	0.893893687	Bacteria.Proteobacteria.Gammaproteobacteria.Pseudomonadales.Pseudomonadaceae.Pseudomonas	CCL3L1
426266	ENSG00000276085	rs75313926	0.002748689	9.58E-06	0.08028938	0.255087175	0.504348537	-1.236251301	0.130663288	-0.129968013	0.161988365	0.257408631	0.073540813	0.11319115	0.01256026	5.39E-05	0.796210293	0.893893687	Bacteria.Proteobacteria.Gammaproteobacteria.Pseudomonadales.Pseudomonadaceae.Pseudomonas	CCL3L1
426267	ENSG00000276085	rs75313926	0.025591285	0.000182874	0.548550861	0.903034658	0.390604561	-1.097004584	0.0431441	-0.014321776	0.170951115	0.276393328	0.071539023	0.11709865	0.067114643	0.000719681	0.569532445	0.994087343	Bacteria.Firmicutes.Clostridia.Clostridiales.Christensenellaceae.Christensenellaceae_R_7_group	CCL3L1
426268	ENSG00000276085	rs75313926	0.025591285	0.000182874	0.548550861	0.903034658	0.390604561	-1.097004584	0.0431441	-0.014321776	0.170951115	0.276393328	0.071539023	0.11709865	0.067114643	0.000719681	0.569532445	0.994087343	Bacteria.Firmicutes.Clostridia.Clostridiales.Christensenellaceae.Christensenellaceae_R_7_group	CCL3L1
426269	ENSG00000276085	rs75313926	0.438771682	0.02295626	0.232580666	0.630243627	0.149111558	-0.901231929	0.071346746	-0.064410739	0.191399376	0.386894838	0.059210004	0.133170088	0.461712299	0.038692169	0.9994853	0.999502343	Bacteria.Firmicutes.Clostridia.Clostridiales.Lachnospiraceae.Ruminococcus_gnavus_group	CCL3L1
426270	ENSG00000276085	rs75313926	0.438771682	0.02295626	0.232580666	0.630243627	0.149111558	-0.901231929	0.071346746	-0.064410739	0.191399376	0.386894838	0.059210004	0.133170088	0.461712299	0.038692169	0.9994853	0.999502343	Bacteria.Firmicutes.Clostridia.Clostridiales.Lachnospiraceae.Ruminococcus_gnavus_group	CCL3L1
426271	ENSG00000276085	rs75313926	0.001457761	0.012006158	0.028403078	0.765026793	0.736098774	-1.124723373	-0.11373127	0.02858029	0.221401843	0.435179714	0.050735148	0.095222617	0.031877057	0.044602549	0.782510917	0.927689864	Bacteria.Firmicutes.Clostridia.Clostridiales.Ruminococcaceae.Faecalibacterium	CCL3L1
426272	ENSG00000276085	rs75313926	0.001457761	0.012006158	0.028403078	0.765026793	0.736098774	-1.124723373	-0.11373127	0.02858029	0.221401843	0.435179714	0.050735148	0.095222617	0.031877057	0.044602549	0.782510917	0.927689864	Bacteria.Firmicutes.Clostridia.Clostridiales.Ruminococcaceae.Faecalibacterium	CCL3L1
426273	ENSG00000276085	rs75313926	0.236197463	0.041591178	0.637816156	0.412001839	0.51639231	-1.70449263	-0.037116504	0.121725181	0.431911641	0.819958442	0.078474717	0.147422866	0.915276227	0.309093767	0.997675757	0.939102387	Bacteria.Bacteroidetes	CCL3L1
426274	ENSG00000276085	rs75313926	0.236197463	0.041591178	0.637816156	0.412001839	0.51639231	-1.70449263	-0.037116504	0.121725181	0.431911641	0.819958442	0.078474717	0.147422866	0.915276227	0.309093767	0.997675757	0.939102387	Bacteria.Bacteroidetes	CCL3L1
426275	ENSG00000276085	rs75313926	0.010814505	0.023705265	0.058520961	0.287430656	1.067230396	-1.836810561	-0.163188215	0.171071634	0.406695562	0.792992112	0.084743242	0.159497115	0.502719556	0.252530299	0.999135888	0.977096731	Bacteria.Firmicutes.Clostridia.Clostridiales.Ruminococcaceae	CCL3L1
426276	ENSG00000276085	rs75313926	0.010814505	0.023705265	0.058520961	0.287430656	1.067230396	-1.836810561	-0.163188215	0.171071634	0.406695562	0.792992112	0.084743242	0.159497115	0.502719556	0.252530299	0.999135888	0.977096731	Bacteria.Firmicutes.Clostridia.Clostridiales.Ruminococcaceae	CCL3L1
426277	ENSG00000276085	rs75313926	0.013663729	2.47E-05	0.846758439	0.400053238	0.323447029	-1.077621346	0.011374835	-0.092917922	0.127596847	0.237240815	0.058624466	0.109690748	0.022714478	6.03E-05	0.995339941	0.95316496	Bacteria.Proteobacteria.Deltaproteobacteria.Desulfovibrionales.Desulfovibrionaceae.Bilophila	CCL3L1
426278	ENSG00000276085	rs75313926	0.013663729	2.47E-05	0.846758439	0.400053238	0.323447029	-1.077621346	0.011374835	-0.092917922	0.127596847	0.237240815	0.058624466	0.109690748	0.022714478	6.03E-05	0.995339941	0.95316496	Bacteria.Proteobacteria.Deltaproteobacteria.Desulfovibrionales.Desulfovibrionaceae.Bilophila	CCL3L1
426279	ENSG00000276085	rs75313926	0.056634591	0.000242488	0.090861227	0.058577657	0.252970793	-0.927295675	-0.097345242	0.206635757	0.130350709	0.238692935	0.056716539	0.107330241	0.054686665	0.000312514	0.269690726	0.808286051	Bacteria.Firmicutes.Clostridia.Clostridiales.Lachnospiraceae.Lachnospira	CCL3L1
426280	ENSG00000276085	rs75313926	0.056634591	0.000242488	0.090861227	0.058577657	0.252970793	-0.927295675	-0.097345242	0.206635757	0.130350709	0.238692935	0.056716539	0.107330241	0.054686665	0.000312514	0.269690726	0.808286051	Bacteria.Firmicutes.Clostridia.Clostridiales.Lachnospiraceae.Lachnospira	CCL3L1
426281	ENSG00000276085	rs75313926	0.282046563	0.034843922	0.795927921	0.296249826	0.267974977	-0.793012713	-0.025423139	0.176961161	0.247042172	0.367929461	0.097900105	0.168057819	0.410597331	0.06293988	0.99835577	0.860627331	Bacteria.Firmicutes.Clostridia.Clostridiales.Ruminococcaceae.Ruminococcaceae_UCG_013	CCL3L1
426282	ENSG00000276085	rs75313926	0.282046563	0.034843922	0.795927921	0.296249826	0.267974977	-0.793012713	-0.025423139	0.176961161	0.247042172	0.367929461	0.097900105	0.168057819	0.410597331	0.06293988	0.99835577	0.860627331	Bacteria.Firmicutes.Clostridia.Clostridiales.Ruminococcaceae.Ruminococcaceae_UCG_013	CCL3L1
426283	ENSG00000276085	rs75313926	0.003064512	0.001869515	0.091309275	0.705994401	0.45235752	-1.112371843	0.080996653	-0.044776092	0.147040939	0.343024873	0.047258191	0.118172806	0.016548527	0.003459791	0.935426336	0.99999132	Bacteria.Firmicutes.Clostridia.Clostridiales.Clostridiaceae_1	CCL3L1
426284	ENSG00000276085	rs75313926	0.003064512	0.001869515	0.091309275	0.705994401	0.45235752	-1.112371843	0.080996653	-0.044776092	0.147040939	0.343024873	0.047258191	0.118172806	0.016548527	0.003459791	0.935426336	0.99999132	Bacteria.Firmicutes.Clostridia.Clostridiales.Clostridiaceae_1	CCL3L1
426285	ENSG00000276085	rs75313926	0.012627732	3.74E-05	0.676951602	0.287627066	0.328584712	-1.191774858	0.022171772	-0.115944829	0.128092184	0.269217254	0.052977484	0.108144572	0.019217323	9.26E-05	0.968802863	0.970550175	Bacteria.Bacteroidetes.Bacteroidia.Bacteroidales.Prevotellaceae	CCL3L1
426286	ENSG00000276085	rs75313926	0.012627732	3.74E-05	0.676951602	0.287627066	0.328584712	-1.191774858	0.022171772	-0.115944829	0.128092184	0.269217254	0.052977484	0.108144572	0.019217323	9.26E-05	0.968802863	0.970550175	Bacteria.Bacteroidetes.Bacteroidia.Bacteroidales.Prevotellaceae	CCL3L1
426287	ENSG00000276085	rs75313926	0.332287473	0.01293933	0.453274523	0.87198632	0.200483411	-0.998040849	-0.055408743	0.024472703	0.205244158	0.390488813	0.073437787	0.151277914	0.396530189	0.032260325	0.961249848	0.997513341	Bacteria.Firmicutes.Clostridia.Clostridiales.Lachnospiraceae.Eubacterium_xylanophilum_group	CCL3L1
426288	ENSG00000276085	rs75313926	0.332287473	0.01293933	0.453274523	0.87198632	0.200483411	-0.998040849	-0.055408743	0.024472703	0.205244158	0.390488813	0.073437787	0.151277914	0.396530189	0.032260325	0.961249848	0.997513341	Bacteria.Firmicutes.Clostridia.Clostridiales.Lachnospiraceae.Eubacterium_xylanophilum_group	CCL3L1
426289	ENSG00000276085	rs75313926	0.001750987	0.001246093	0.048359223	0.590860135	0.492128623	-1.157912047	0.097979865	-0.06384966	0.150751253	0.343007845	0.048695751	0.118181933	0.013035468	0.00318653	0.99714486	0.996602117	Bacteria.Firmicutes.Clostridia.Clostridiales.Clostridiaceae_1.Clostridium_sensu_stricto_1	CCL3L1
426290	ENSG00000276085	rs75313926	0.001750987	0.001246093	0.048359223	0.590860135	0.492128623	-1.157912047	0.097979865	-0.06384966	0.150751253	0.343007845	0.048695751	0.118181933	0.013035468	0.00318653	0.99714486	0.996602117	Bacteria.Firmicutes.Clostridia.Clostridiales.Clostridiaceae_1.Clostridium_sensu_stricto_1	CCL3L1
426291	ENSG00000276085	rs75313926	0.542089492	0.118774319	0.98877127	0.620349633	0.314631649	-1.514752316	0.001368666	0.09197932	0.513359849	0.958208871	0.096877286	0.184795255	0.954184916	0.598003929	0.999826541	0.999832315	Bacteria.Firmicutes.Clostridia.Clostridiales.Lachnospiraceae	CCL3L1
426292	ENSG00000276085	rs75313926	0.542089492	0.118774319	0.98877127	0.620349633	0.314631649	-1.514752316	0.001368666	0.09197932	0.513359849	0.958208871	0.096877286	0.184795255	0.954184916	0.598003929	0.999826541	0.999832315	Bacteria.Firmicutes.Clostridia.Clostridiales.Lachnospiraceae	CCL3L1
426293	ENSG00000276085	rs75313926	0.002903644	8.66E-06	0.083545294	0.29987603	0.440855824	-1.172391431	0.125112964	-0.124329877	0.142449483	0.242731271	0.071189023	0.118971566	0.008231836	2.58E-05	0.952395074	0.935449612	Bacteria.Proteobacteria.Gammaproteobacteria.Pseudomonadales	CCL3L1
426294	ENSG00000276085	rs75313926	0.002903644	8.66E-06	0.083545294	0.29987603	0.440855824	-1.172391431	0.125112964	-0.124329877	0.142449483	0.242731271	0.071189023	0.118971566	0.008231836	2.58E-05	0.952395074	0.935449612	Bacteria.Proteobacteria.Gammaproteobacteria.Pseudomonadales	CCL3L1
426295	ENSG00000276085	rs75313926	0.008648681	6.53E-05	0.166635982	0.183344489	0.533335851	-1.351020192	0.093838004	-0.135244017	0.196971671	0.316497481	0.067086165	0.100563659	0.051929926	0.000628025	0.981446852	0.925873833	Bacteria.Proteobacteria.Gammaproteobacteria.Enterobacteriales.Enterobacteriaceae.Citrobacter	CCL3L1
426296	ENSG00000276085	rs75313926	0.008648681	6.53E-05	0.166635982	0.183344489	0.533335851	-1.351020192	0.093838004	-0.135244017	0.196971671	0.316497481	0.067086165	0.100563659	0.051929926	0.000628025	0.981446852	0.925873833	Bacteria.Proteobacteria.Gammaproteobacteria.Enterobacteriales.Enterobacteriaceae.Citrobacter	CCL3L1
426297	ENSG00000276085	rs75313926	0.019677065	8.20E-05	0.707490381	0.271690755	0.348000552	-1.277322054	0.026129005	-0.137426157	0.145508347	0.303882383	0.069329774	0.123964447	0.040164807	0.000312724	0.985546372	0.998719086	Bacteria.Firmicutes.Bacilli.Bacillales.Family_XI.Gemella	CCL3L1
426298	ENSG00000276085	rs75313926	0.019677065	8.20E-05	0.707490381	0.271690755	0.348000552	-1.277322054	0.026129005	-0.137426157	0.145508347	0.303882383	0.069329774	0.123964447	0.040164807	0.000312724	0.985546372	0.998719086	Bacteria.Firmicutes.Bacilli.Bacillales.Family_XI.Gemella	CCL3L1
426299	ENSG00000276085	rs75313926	0.250165277	0.023449862	0.778013802	0.230557723	0.268173483	-0.793690014	-0.024746899	0.170285656	0.231121587	0.342000628	0.087419629	0.140700436	0.372656049	0.043811199	0.998832683	0.942362216	Bacteria.Firmicutes.Clostridia.Clostridiales.Ruminococcaceae.Eubacterium_coprostanoligenes_group	CCL3L1
426300	ENSG00000276085	rs75313926	0.250165277	0.023449862	0.778013802	0.230557723	0.268173483	-0.793690014	-0.024746899	0.170285656	0.231121587	0.342000628	0.087419629	0.140700436	0.372656049	0.043811199	0.998832683	0.942362216	Bacteria.Firmicutes.Clostridia.Clostridiales.Ruminococcaceae.Eubacterium_coprostanoligenes_group	CCL3L1
426301	ENSG00000276085	rs75313926	0.003666478	8.01E-06	0.082937676	0.102379037	0.398434417	-1.203844188	-0.117487975	0.221490034	0.132165382	0.248146904	0.066715725	0.133685185	0.010273309	3.35E-05	0.920183094	0.830463605	Bacteria.Firmicutes.Clostridia.Clostridiales.Lachnospiraceae.Fusicatenibacter	CCL3L1
426302	ENSG00000276085	rs75313926	0.003666478	8.01E-06	0.082937676	0.102379037	0.398434417	-1.203844188	-0.117487975	0.221490034	0.132165382	0.248146904	0.066715725	0.133685185	0.010273309	3.35E-05	0.920183094	0.830463605	Bacteria.Firmicutes.Clostridia.Clostridiales.Lachnospiraceae.Fusicatenibacter	CCL3L1
426303	ENSG00000276085	rs75313926	0.006384574	9.83E-06	0.145041993	0.063429496	0.357862189	-1.118469751	-0.084339564	0.180671204	0.126964123	0.233213923	0.05717964	0.095671723	0.011276129	2.68E-05	0.924433301	0.723740438	Bacteria.Bacteroidetes.Bacteroidia.Bacteroidales.Rikenellaceae	CCL3L1
426304	ENSG00000276085	rs75313926	0.006384574	9.83E-06	0.145041993	0.063429496	0.357862189	-1.118469751	-0.084339564	0.180671204	0.126964123	0.233213923	0.05717964	0.095671723	0.011276129	2.68E-05	0.924433301	0.723740438	Bacteria.Bacteroidetes.Bacteroidia.Bacteroidales.Rikenellaceae	CCL3L1
426305	ENSG00000276085	rs75313926	0.043318758	9.79E-05	0.160371085	0.659320939	0.270637257	-1.022769921	0.087110814	-0.058309638	0.131320396	0.246329565	0.061343364	0.13165929	0.060690721	0.000191095	0.977260763	0.976466776	Bacteria.Firmicutes.Negativicutes.Selenomonadales.Veillonellaceae.Veillonella	CCL3L1
426306	ENSG00000276085	rs75313926	0.043318758	9.79E-05	0.160371085	0.659320939	0.270637257	-1.022769921	0.087110814	-0.058309638	0.131320396	0.246329565	0.061343364	0.13165929	0.060690721	0.000191095	0.977260763	0.976466776	Bacteria.Firmicutes.Negativicutes.Selenomonadales.Veillonellaceae.Veillonella	CCL3L1
426307	ENSG00000276085	rs75313926	0.011349146	0.000134758	0.39878421	0.041199175	0.32330489	-0.95587897	-0.062695426	0.277291694	0.124066707	0.235496409	0.073812654	0.133127881	0.018697645	0.000248787	0.999670759	0.975906693	Bacteria.Firmicutes.Clostridia.Clostridiales.Ruminococcaceae.Flavonifractor	CCL3L1
426308	ENSG00000276085	rs75313926	0.011349146	0.000134758	0.39878421	0.041199175	0.32330489	-0.95587897	-0.062695426	0.277291694	0.124066707	0.235496409	0.073812654	0.133127881	0.018697645	0.000248787	0.999670759	0.975906693	Bacteria.Firmicutes.Clostridia.Clostridiales.Ruminococcaceae.Flavonifractor	CCL3L1
426309	ENSG00000276085	rs75313926	0.385942226	0.00114423	0.00894492	0.036464089	0.123919318	-0.823472251	0.120323418	-0.167476047	0.141966196	0.241961562	0.044643687	0.078412184	0.248755964	0.001746947	0.999492402	0.999741582	Bacteria.Proteobacteria.Gammaproteobacteria.Enterobacteriales.Enterobacteriaceae.Escherichia_Shigella	CCL3L1
426310	ENSG00000276085	rs75313926	0.385942226	0.00114423	0.00894492	0.036464089	0.123919318	-0.823472251	0.120323418	-0.167476047	0.141966196	0.241961562	0.044643687	0.078412184	0.248755964	0.001746947	0.999492402	0.999741582	Bacteria.Proteobacteria.Gammaproteobacteria.Enterobacteriales.Enterobacteriaceae.Escherichia_Shigella	CCL3L1
426311	ENSG00000276085	rs75313926	0.061481176	0.000123705	0.248820155	0.570382768	0.261271056	-0.994313348	-0.085115892	0.07620606	0.137299792	0.24346307	0.073145687	0.133604481	0.063857984	0.000243216	0.91810092	0.998755611	Bacteria.Actinobacteria.Actinobacteria.Bifidobacteriales.Bifidobacteriaceae	CCL3L1
426312	ENSG00000276085	rs75313926	0.061481176	0.000123705	0.248820155	0.570382768	0.261271056	-0.994313348	-0.085115892	0.07620606	0.137299792	0.24346307	0.073145687	0.133604481	0.063857984	0.000243216	0.91810092	0.998755611	Bacteria.Actinobacteria.Actinobacteria.Bifidobacteriales.Bifidobacteriaceae	CCL3L1
426313	ENSG00000276085	rs75313926	0.010894181	0.000125236	0.372382071	0.689368321	0.337304597	-1.074242034	0.03915884	-0.03929971	0.128674498	0.263265802	0.043595915	0.097881976	0.018423708	0.000231883	0.719671234	0.993577312	Bacteria.Proteobacteria.Betaproteobacteria.Burkholderiales.Alcaligenaceae.Sutterella	CCL3L1
426314	ENSG00000276085	rs75313926	0.010894181	0.000125236	0.372382071	0.689368321	0.337304597	-1.074242034	0.03915884	-0.03929971	0.128674498	0.263265802	0.043595915	0.097881976	0.018423708	0.000231883	0.719671234	0.993577312	Bacteria.Proteobacteria.Betaproteobacteria.Burkholderiales.Alcaligenaceae.Sutterella	CCL3L1
426315	ENSG00000276085	rs75313926	0.362425207	0.002053596	0.386095128	0.903858465	0.185369479	-1.044296858	0.079069859	0.018360327	0.202102241	0.325163821	0.090614459	0.15141175	0.364982083	0.00681799	0.95319546	0.933837527	Bacteria.Firmicutes.Bacilli	CCL3L1
426316	ENSG00000276085	rs75313926	0.362425207	0.002053596	0.386095128	0.903858465	0.185369479	-1.044296858	0.079069859	0.018360327	0.202102241	0.325163821	0.090614459	0.15141175	0.364982083	0.00681799	0.95319546	0.933837527	Bacteria.Firmicutes.Bacilli	CCL3L1
426317	ENSG00000276085	rs75313926	0.054162271	0.452609247	0.004454689	0.009144748	-0.754325844	0.456485857	0.272137371	-0.385133809	0.384657598	0.604124402	0.09235175	0.143333049	0.529936337	0.551131981	0.999330493	0.888965719	Bacteria.Proteobacteria	CCL3L1
426318	ENSG00000276085	rs75313926	0.054162271	0.452609247	0.004454689	0.009144748	-0.754325844	0.456485857	0.272137371	-0.385133809	0.384657598	0.604124402	0.09235175	0.143333049	0.529936337	0.551131981	0.999330493	0.888965719	Bacteria.Proteobacteria	CCL3L1
426319	ENSG00000276085	rs75313926	0.116163213	0.22717128	0.633848855	0.267933488	0.441122793	-0.59643193	-0.034534286	-0.149004148	0.27703032	0.489196261	0.072161071	0.133348123	0.461779414	0.284398119	0.998803525	0.997226571	Bacteria.Firmicutes.Clostridia.Clostridiales.Lachnospiraceae.Eubacterium_rectale_group	CCL3L1
426320	ENSG00000276085	rs75313926	0.116163213	0.22717128	0.633848855	0.267933488	0.441122793	-0.59643193	-0.034534286	-0.149004148	0.27703032	0.489196261	0.072161071	0.133348123	0.461779414	0.284398119	0.998803525	0.997226571	Bacteria.Firmicutes.Clostridia.Clostridiales.Lachnospiraceae.Eubacterium_rectale_group	CCL3L1
426321	ENSG00000276085	rs75313926	0.08465501	0.00019845	0.109920082	0.017300502	0.235370873	-0.925815254	-0.117294543	0.298341857	0.134416989	0.234696831	0.072372026	0.122131057	0.082006038	0.000344181	0.998043854	0.903441378	Bacteria.Firmicutes.Clostridia.Clostridiales.Ruminococcaceaencultured	CCL3L1
426322	ENSG00000276085	rs75313926	0.08465501	0.00019845	0.109920082	0.017300502	0.235370873	-0.925815254	-0.117294543	0.298341857	0.134416989	0.234696831	0.072372026	0.122131057	0.082006038	0.000344181	0.998043854	0.903441378	Bacteria.Firmicutes.Clostridia.Clostridiales.Ruminococcaceaencultured	CCL3L1
426323	ENSG00000276085	rs75313926	0.263229851	0.002975547	0.506627197	0.492368867	0.22214055	-0.920193648	-0.047895362	0.080733044	0.196834622	0.29813734	0.071721401	0.116928003	0.268823218	0.008018428	0.696373531	0.984323784	Bacteria.Firmicutes.Clostridia.Clostridiales.Ruminococcaceae.Ruminococcus_1	CCL3L1
426324	ENSG00000276085	rs75313926	0.263229851	0.002975547	0.506627197	0.492368867	0.22214055	-0.920193648	-0.047895362	0.080733044	0.196834622	0.29813734	0.071721401	0.116928003	0.268823218	0.008018428	0.696373531	0.984323784	Bacteria.Firmicutes.Clostridia.Clostridiales.Ruminococcaceae.Ruminococcus_1	CCL3L1
426325	ENSG00000276085	rs75313926	0.182811071	0.000505583	0.365368848	0.256079338	0.223396739	-1.505853821	0.059999717	0.175016455	0.16590653	0.411303225	0.065820932	0.152746228	0.247243685	0.002328862	0.762252122	0.865543341	Bacteria.Firmicutes.Negativicutes.Selenomonadales.Veillonellaceae	CCL3L1
426326	ENSG00000276085	rs75313926	0.182811071	0.000505583	0.365368848	0.256079338	0.223396739	-1.505853821	0.059999717	0.175016455	0.16590653	0.411303225	0.065820932	0.152746228	0.247243685	0.002328862	0.762252122	0.865543341	Bacteria.Firmicutes.Negativicutes.Selenomonadales.Veillonellaceae	CCL3L1
426327	ENSG00000276085	rs75313926	0.33465396	0.000873669	0.106446651	0.779584024	0.156607488	-0.974009245	0.136612266	-0.042390113	0.16111885	0.27911189	0.083448732	0.150841195	0.287085023	0.00202867	0.976314705	0.989769364	Bacteria.Firmicutes.Bacilli.Lactobacillales.Streptococcaceae.Streptococcus	CCL3L1
426328	ENSG00000276085	rs75313926	0.33465396	0.000873669	0.106446651	0.779584024	0.156607488	-0.974009245	0.136612266	-0.042390113	0.16111885	0.27911189	0.083448732	0.150841195	0.287085023	0.00202867	0.976314705	0.989769364	Bacteria.Firmicutes.Bacilli.Lactobacillales.Streptococcaceae.Streptococcus	CCL3L1
426329	ENSG00000276085	rs75313926	0.011657135	2.17E-05	0.526409194	0.387067279	0.328524164	-1.069315939	-0.052090773	-0.132347747	0.126563241	0.233550472	0.0817845	0.151983808	0.018225991	4.89E-05	0.999276643	0.988728768	Bacteria.Firmicutes.Clostridia.Clostridiales.Ruminococcaceae.Ruminiclostridium_5	CCL3L1
426330	ENSG00000276085	rs75313926	0.011657135	2.17E-05	0.526409194	0.387067279	0.328524164	-1.069315939	-0.052090773	-0.132347747	0.126563241	0.233550472	0.0817845	0.151983808	0.018225991	4.89E-05	0.999276643	0.988728768	Bacteria.Firmicutes.Clostridia.Clostridiales.Ruminococcaceae.Ruminiclostridium_5	CCL3L1
426331	ENSG00000276085	rs75313926	0.000910019	2.26E-06	0.028544992	0.005989133	0.510022068	-1.712148104	0.112852945	-0.313808239	0.146697032	0.329993379	0.050390082	0.110432432	0.00805071	3.19E-05	0.35354945	0.507894529	Bacteria.Firmicutes.Clostridia.Clostridiales.Lachnospiraceae.Lachnospiraceae_UCG_010	CCL3L1
426332	ENSG00000276085	rs75313926	0.000910019	2.26E-06	0.028544992	0.005989133	0.510022068	-1.712148104	0.112852945	-0.313808239	0.146697032	0.329993379	0.050390082	0.110432432	0.00805071	3.19E-05	0.35354945	0.507894529	Bacteria.Firmicutes.Clostridia.Clostridiales.Lachnospiraceae.Lachnospiraceae_UCG_010	CCL3L1
426333	ENSG00000276085	rs75313926	0.040923158	8.94E-05	0.881333257	0.24017789	0.33475005	-1.294000279	-0.00871363	0.149933706	0.160487353	0.309677636	0.058142243	0.126484432	0.080761843	0.000441098	0.836688557	0.942292351	Bacteria.Proteobacteria.Betaproteobacteria	CCL3L1
426334	ENSG00000276085	rs75313926	0.040923158	8.94E-05	0.881333257	0.24017789	0.33475005	-1.294000279	-0.00871363	0.149933706	0.160487353	0.309677636	0.058142243	0.126484432	0.080761843	0.000441098	0.836688557	0.942292351	Bacteria.Proteobacteria.Betaproteobacteria	CCL3L1
426335	ENSG00000276085	rs75313926	0.013366733	4.91E-05	0.672020867	0.857836172	0.326221569	-1.043180131	-0.025753962	-0.021001404	0.128262829	0.239812399	0.060554441	0.116777036	0.020835833	9.33E-05	0.998525812	0.997174658	Bacteria.Proteobacteria.Deltaproteobacteria.Desulfovibrionales.Desulfovibrionaceae	CCL3L1
426336	ENSG00000276085	rs75313926	0.013366733	4.91E-05	0.672020867	0.857836172	0.326221569	-1.043180131	-0.025753962	-0.021001404	0.128262829	0.239812399	0.060554441	0.116777036	0.020835833	9.33E-05	0.998525812	0.997174658	Bacteria.Proteobacteria.Deltaproteobacteria.Desulfovibrionales.Desulfovibrionaceae	CCL3L1
426337	ENSG00000276085	rs75313926	0.014266277	1.73E-06	0.499634556	0.060995484	0.310721915	-1.268901269	-0.03775583	-0.199290516	0.123389013	0.241250671	0.055616247	0.104527057	0.022175828	7.10E-06	0.99935717	0.949725174	Bacteria.Firmicutes.Erysipelotrichia.Erysipelotrichales.Erysipelotrichaceae.Erysipelotrichaceae_UCG_003	CCL3L1
426338	ENSG00000276085	rs75313926	0.014266277	1.73E-06	0.499634556	0.060995484	0.310721915	-1.268901269	-0.03775583	-0.199290516	0.123389013	0.241250671	0.055616247	0.104527057	0.022175828	7.10E-06	0.99935717	0.949725174	Bacteria.Firmicutes.Erysipelotrichia.Erysipelotrichales.Erysipelotrichaceae.Erysipelotrichaceae_UCG_003	CCL3L1
426339	ENSG00000276085	rs75313926	0.005601082	2.28E-05	0.059353473	0.752855905	0.36003355	-1.063144912	-0.123812735	0.037898628	0.125638613	0.232893119	0.064513285	0.119852506	0.010620839	5.74E-05	0.571246734	0.979583885	Bacteria.Firmicutes.Clostridia.Clostridiales.Lachnospiraceae.Dorea	CCL3L1
426340	ENSG00000276085	rs75313926	0.005601082	2.28E-05	0.059353473	0.752855905	0.36003355	-1.063144912	-0.123812735	0.037898628	0.125638613	0.232893119	0.064513285	0.119852506	0.010620839	5.74E-05	0.571246734	0.979583885	Bacteria.Firmicutes.Clostridia.Clostridiales.Lachnospiraceae.Dorea	CCL3L1
426341	ENSG00000276085	rs75313926	0.02692047	0.001235499	0.36388073	0.364845874	0.474196579	-1.348658493	0.07270981	-0.137534949	0.209454404	0.399185629	0.079515481	0.150713175	0.123273632	0.007442151	0.997947728	0.9977362	Bacteria.Actinobacteria.Actinobacteria.Micrococcales	CCL3L1
426342	ENSG00000276085	rs75313926	0.02692047	0.001235499	0.36388073	0.364845874	0.474196579	-1.348658493	0.07270981	-0.137534949	0.209454404	0.399185629	0.079515481	0.150713175	0.123273632	0.007442151	0.997947728	0.9977362	Bacteria.Actinobacteria.Actinobacteria.Micrococcales	CCL3L1
426343	ENSG00000276085	rs75313926	0.067230177	0.000133291	0.229848409	0.569489607	0.256626861	-0.990130878	-0.086870718	0.075872434	0.137877864	0.243742309	0.071667532	0.132711164	0.068796493	0.000235522	0.832344978	0.992476603	Bacteria.Actinobacteria.Actinobacteria.Bifidobacteriales.Bifidobacteriaceae.Bifidobacterium	CCL3L1
426344	ENSG00000276085	rs75313926	0.067230177	0.000133291	0.229848409	0.569489607	0.256626861	-0.990130878	-0.086870718	0.075872434	0.137877864	0.243742309	0.071667532	0.132711164	0.068796493	0.000235522	0.832344978	0.992476603	Bacteria.Actinobacteria.Actinobacteria.Bifidobacteriales.Bifidobacteriaceae.Bifidobacterium	CCL3L1
426345	ENSG00000276085	rs75313926	0.317243748	0.003751894	0.462920871	0.935146506	0.20475318	-1.072975951	-0.053226371	-0.010303402	0.203149958	0.356863786	0.07208203	0.126132459	0.333271661	0.01390453	0.999878354	0.998275086	Bacteria.Bacteroidetes.Bacteroidia.Bacteroidales.Porphyromonadaceae.Barnesiella	CCL3L1
426346	ENSG00000276085	rs75313926	0.317243748	0.003751894	0.462920871	0.935146506	0.20475318	-1.072975951	-0.053226371	-0.010303402	0.203149958	0.356863786	0.07208203	0.126132459	0.333271661	0.01390453	0.999878354	0.998275086	Bacteria.Bacteroidetes.Bacteroidia.Bacteroidales.Porphyromonadaceae.Barnesiella	CCL3L1
426347	ENSG00000276085	rs75313926	0.022083532	0.000905836	0.832385798	0.29579359	0.33727294	-0.927735726	0.009918444	0.101140315	0.143817686	0.26673095	0.046676112	0.095960243	0.035600997	0.001388538	0.955858825	0.966245262	Bacteria.Firmicutes.Clostridia.Clostridiales.Lachnospiraceae.Tyzzerella	CCL3L1
426348	ENSG00000276085	rs75313926	0.022083532	0.000905836	0.832385798	0.29579359	0.33727294	-0.927735726	0.009918444	0.101140315	0.143817686	0.26673095	0.046676112	0.095960243	0.035600997	0.001388538	0.955858825	0.966245262	Bacteria.Firmicutes.Clostridia.Clostridiales.Lachnospiraceae.Tyzzerella	CCL3L1
426349	ENSG00000276085	rs75313926	0.463992186	0.004367149	0.009293813	0.028025826	0.10714377	-0.761032775	0.122284059	-0.177446192	0.145449426	0.257652817	0.045611911	0.078961834	0.323263105	0.006415389	0.997282517	0.999171204	Bacteria.Proteobacteria.Gammaproteobacteria.Enterobacteriales.Enterobacteriaceae	CCL3L1
426350	ENSG00000276085	rs75313926	0.463992186	0.004367149	0.009293813	0.028025826	0.10714377	-0.761032775	0.122284059	-0.177446192	0.145449426	0.257652817	0.045611911	0.078961834	0.323263105	0.006415389	0.997282517	0.999171204	Bacteria.Proteobacteria.Gammaproteobacteria.Enterobacteriales.Enterobacteriaceae	CCL3L1
426351	ENSG00000276085	rs75313926	0.004521053	3.16E-05	0.123112373	0.337631116	0.501046029	-1.231093371	-0.105781928	0.102004435	0.170333921	0.275184501	0.06771629	0.105596077	0.022038484	0.000201751	0.804556481	0.997216401	Bacteria.Firmicutes.Clostridia.Clostridiales.Ruminococcaceae.Subdoligranulum	CCL3L1
426352	ENSG00000276085	rs75313926	0.004521053	3.16E-05	0.123112373	0.337631116	0.501046029	-1.231093371	-0.105781928	0.102004435	0.170333921	0.275184501	0.06771629	0.105596077	0.022038484	0.000201751	0.804556481	0.997216401	Bacteria.Firmicutes.Clostridia.Clostridiales.Ruminococcaceae.Subdoligranulum	CCL3L1
426353	ENSG00000276085	rs75313926	0.108346983	0.002273541	0.815072628	0.432848544	0.292730154	-0.931013031	-0.016152756	0.091935857	0.179801403	0.292995807	0.068782522	0.116488423	0.183129396	0.005239936	0.996596763	0.999791394	Bacteria.Firmicutes.Clostridia.Clostridiales.Ruminococcaceae.Ruminococcaceae_UCG_005	CCL3L1
426354	ENSG00000276085	rs75313926	0.108346983	0.002273541	0.815072628	0.432848544	0.292730154	-0.931013031	-0.016152756	0.091935857	0.179801403	0.292995807	0.068782522	0.116488423	0.183129396	0.005239936	0.996596763	0.999791394	Bacteria.Firmicutes.Clostridia.Clostridiales.Ruminococcaceae.Ruminococcaceae_UCG_005	CCL3L1
426355	ENSG00000276085	rs75313926	0.018555863	0.000383418	0.623277191	0.886953571	0.359733703	-1.069212648	-0.049897928	0.025480365	0.148956045	0.285410401	0.101097018	0.178535153	0.04002041	0.000821486	0.842416102	0.977027701	Bacteria.Actinobacteria	CCL3L1
426356	ENSG00000276085	rs75313926	0.018555863	0.000383418	0.623277191	0.886953571	0.359733703	-1.069212648	-0.049897928	0.025480365	0.148956045	0.285410401	0.101097018	0.178535153	0.04002041	0.000821486	0.842416102	0.977027701	Bacteria.Actinobacteria	CCL3L1
426357	ENSG00000276085	rs75313926	0.003285592	0.000144593	0.093361402	0.092670074	0.414895945	-1.460555678	0.113313889	-0.296189124	0.135919392	0.361673939	0.066541066	0.173555059	0.013056755	0.000456598	0.945687051	0.823043084	Bacteria.Firmicutes.Bacilli.Lactobacillales.Carnobacteriaceae.Granulicatella	CCL3L1
426358	ENSG00000276085	rs75313926	0.003285592	0.000144593	0.093361402	0.092670074	0.414895945	-1.460555678	0.113313889	-0.296189124	0.135919392	0.361673939	0.066541066	0.173555059	0.013056755	0.000456598	0.945687051	0.823043084	Bacteria.Firmicutes.Bacilli.Lactobacillales.Carnobacteriaceae.Granulicatella	CCL3L1
426359	ENSG00000276085	rs75313926	0.668688894	0.000235943	0.008563954	0.957173473	0.065068966	-1.06056396	0.157031922	-0.005255594	0.151357708	0.27242238	0.057917143	0.097491136	0.387168491	0.000762898	0.335457903	0.978122859	Bacteria.Firmicutes.Clostridia.Clostridiales.Lachnospiraceae.Lachnoclostridium	CCL3L1
426360	ENSG00000276085	rs75313926	0.668688894	0.000235943	0.008563954	0.957173473	0.065068966	-1.06056396	0.157031922	-0.005255594	0.151357708	0.27242238	0.057917143	0.097491136	0.387168491	0.000762898	0.335457903	0.978122859	Bacteria.Firmicutes.Clostridia.Clostridiales.Lachnospiraceae.Lachnoclostridium	CCL3L1
426361	ENSG00000276085	rs75313926	0.018625702	3.46E-05	0.736463816	0.765033559	0.313493341	-1.072670279	-0.019505677	-0.031869416	0.129889556	0.241108694	0.057711693	0.106184342	0.027122882	8.20E-05	0.92697622	0.969256856	Bacteria.Firmicutes.Clostridia.Clostridiales.Ruminococcaceae.Ruminococcaceae_UCG_002	CCL3L1
426362	ENSG00000276085	rs75313926	0.018625702	3.46E-05	0.736463816	0.765033559	0.313493341	-1.072670279	-0.019505677	-0.031869416	0.129889556	0.241108694	0.057711693	0.106184342	0.027122882	8.20E-05	0.92697622	0.969256856	Bacteria.Firmicutes.Clostridia.Clostridiales.Ruminococcaceae.Ruminococcaceae_UCG_002	CCL3L1
426363	ENSG00000276085	rs75313926	0.011341014	3.13E-05	0.423727122	0.882984848	0.335139481	-1.084708988	0.037980889	-0.013869694	0.128594764	0.242318632	0.047178425	0.093862537	0.018610164	7.04E-05	0.753772884	0.869056696	Bacteria.Firmicutes.Negativicutes.Selenomonadales.Veillonellaceae.Dialister	CCL3L1
426364	ENSG00000276085	rs75313926	0.011341014	3.13E-05	0.423727122	0.882984848	0.335139481	-1.084708988	0.037980889	-0.013869694	0.128594764	0.242318632	0.047178425	0.093862537	0.018610164	7.04E-05	0.753772884	0.869056696	Bacteria.Firmicutes.Negativicutes.Selenomonadales.Veillonellaceae.Dialister	CCL3L1
426365	ENSG00000276085	rs75313926	0.045704767	0.000298239	0.148041053	0.068651648	0.266121398	-0.924075157	-0.095670727	0.232290876	0.130630363	0.241740505	0.065353349	0.125465901	0.056725386	0.000431917	0.453966762	0.68465938	Bacteria.Firmicutes.Clostridia.Clostridiales.Peptostreptococcaceae	CCL3L1
426366	ENSG00000276085	rs75313926	0.045704767	0.000298239	0.148041053	0.068651648	0.266121398	-0.924075157	-0.095670727	0.232290876	0.130630363	0.241740505	0.065353349	0.125465901	0.056725386	0.000431917	0.453966762	0.68465938	Bacteria.Firmicutes.Clostridia.Clostridiales.Peptostreptococcaceae	CCL3L1
426367	ENSG00000276085	rs75313926	0.034292335	8.14E-07	0.785951001	0.020408146	0.301584656	-1.572487987	-0.027183655	-0.402733273	0.139483198	0.288217339	0.099684651	0.169430177	0.074770239	8.53E-06	0.999005033	0.870684181	Bacteria.Actinobacteria.Coriobacteriia.Coriobacteriales	CCL3L1
426368	ENSG00000276085	rs75313926	0.034292335	8.14E-07	0.785951001	0.020408146	0.301584656	-1.572487987	-0.027183655	-0.402733273	0.139483198	0.288217339	0.099684651	0.169430177	0.074770239	8.53E-06	0.999005033	0.870684181	Bacteria.Actinobacteria.Coriobacteriia.Coriobacteriales	CCL3L1
426369	ENSG00000276085	rs75313926	0.098365487	0.00103966	0.85687385	0.494919733	0.351361556	-1.244810825	0.017852915	-0.113272359	0.209530481	0.362481467	0.098595225	0.165030541	0.233567846	0.005727314	0.99792254	0.986607256	Bacteria.Firmicutes.Clostridia.Clostridiales.Family_XIII.Family_XIII_AD3011_group	CCL3L1
426370	ENSG00000276085	rs75313926	0.098365487	0.00103966	0.85687385	0.494919733	0.351361556	-1.244810825	0.017852915	-0.113272359	0.209530481	0.362481467	0.098595225	0.165030541	0.233567846	0.005727314	0.99792254	0.986607256	Bacteria.Firmicutes.Clostridia.Clostridiales.Family_XIII.Family_XIII_AD3011_group	CCL3L1
426371	ENSG00000276085	rs75313926	0.018459411	3.46E-05	0.494011852	0.7226654	0.310342773	-1.051771338	-0.036994258	-0.036150366	0.128394389	0.23644924	0.053784603	0.101420579	0.023062419	8.59E-05	0.998277807	0.999325446	Bacteria.Bacteroidetes.Bacteroidia.Bacteroidales.Porphyromonadaceae.Parabacteroides	CCL3L1
426372	ENSG00000276085	rs75313926	0.018459411	3.46E-05	0.494011852	0.7226654	0.310342773	-1.051771338	-0.036994258	-0.036150366	0.128394389	0.23644924	0.053784603	0.101420579	0.023062419	8.59E-05	0.998277807	0.999325446	Bacteria.Bacteroidetes.Bacteroidia.Bacteroidales.Porphyromonadaceae.Parabacteroides	CCL3L1
426373	ENSG00000276085	rs75313926	0.006396075	9.98E-06	0.144973403	0.063764364	0.357747818	-1.117098445	-0.084371701	0.181089169	0.12695281	0.233132339	0.05719151	0.096017611	0.011341204	2.77E-05	0.922729228	0.709446644	Bacteria.Bacteroidetes.Bacteroidia.Bacteroidales.Rikenellaceae.Alistipes	CCL3L1
426374	ENSG00000276085	rs75313926	0.006396075	9.98E-06	0.144973403	0.063764364	0.357747818	-1.117098445	-0.084371701	0.181089169	0.12695281	0.233132339	0.05719151	0.096017611	0.011341204	2.77E-05	0.922729228	0.709446644	Bacteria.Bacteroidetes.Bacteroidia.Bacteroidales.Rikenellaceae.Alistipes	CCL3L1
426375	ENSG00000276085	rs75313926	0.111141718	0.027696495	0.502254726	0.41280848	0.521399603	-1.605629376	-0.041093717	0.10920151	0.322835901	0.712928628	0.060906008	0.13248493	0.710793661	0.21234961	0.999973618	0.989705988	Bacteria.Bacteroidetes.Bacteroidia.Bacteroidales.Bacteroidaceae.Bacteroides	CCL3L1
426376	ENSG00000276085	rs75313926	0.111141718	0.027696495	0.502254726	0.41280848	0.521399603	-1.605629376	-0.041093717	0.10920151	0.322835901	0.712928628	0.060906008	0.13248493	0.710793661	0.21234961	0.999973618	0.989705988	Bacteria.Bacteroidetes.Bacteroidia.Bacteroidales.Bacteroidaceae.Bacteroides	CCL3L1
426377	ENSG00000276085	rs75313926	0.354666067	0.000802917	0.107707162	0.857955367	0.151999679	-0.98897493	0.137581365	-0.026838038	0.163049044	0.281242	0.084349211	0.149357891	0.313973006	0.001996066	0.981698993	0.996205121	Bacteria.Firmicutes.Bacilli.Lactobacillales.Streptococcaceae	CCL3L1
426378	ENSG00000276085	rs75313926	0.354666067	0.000802917	0.107707162	0.857955367	0.151999679	-0.98897493	0.137581365	-0.026838038	0.163049044	0.281242	0.084349211	0.149357891	0.313973006	0.001996066	0.981698993	0.996205121	Bacteria.Firmicutes.Bacilli.Lactobacillales.Streptococcaceae	CCL3L1
426379	ENSG00000276085	rs75313926	0.028767605	5.55E-07	0.927190414	0.011650703	0.314446251	-1.624334702	-0.00880363	-0.432863426	0.140607393	0.292414239	0.095967651	0.166746246	0.068109577	6.98E-06	0.999739884	0.859864217	Bacteria.Actinobacteria.Coriobacteriia.Coriobacteriales.Coriobacteriaceae	CCL3L1
426380	ENSG00000276085	rs75313926	0.028767605	5.55E-07	0.927190414	0.011650703	0.314446251	-1.624334702	-0.00880363	-0.432863426	0.140607393	0.292414239	0.095967651	0.166746246	0.068109577	6.98E-06	0.999739884	0.859864217	Bacteria.Actinobacteria.Coriobacteriia.Coriobacteriales.Coriobacteriaceae	CCL3L1
426381	ENSG00000276085	rs75313926	0.003944645	0.000180695	0.059637541	0.692194834	0.38550463	-1.050665308	-0.125194888	0.053822141	0.128962791	0.264481252	0.065308291	0.135352255	0.009618365	0.000331868	0.997117901	0.951675521	Bacteria.Firmicutes.Clostridia.Clostridiales.Lachnospiraceae.Eubacterium_hallii_group	CCL3L1
426382	ENSG00000276085	rs75313926	0.003944645	0.000180695	0.059637541	0.692194834	0.38550463	-1.050665308	-0.125194888	0.053822141	0.128962791	0.264481252	0.065308291	0.135352255	0.009618365	0.000331868	0.997117901	0.951675521	Bacteria.Firmicutes.Clostridia.Clostridiales.Lachnospiraceae.Eubacterium_hallii_group	CCL3L1
426383	ENSG00000276085	rs75313926	0.027003777	6.15E-05	0.654335673	0.57940712	0.303914371	-1.032328169	0.027557896	-0.058303622	0.134316121	0.240859347	0.061264064	0.104665168	0.033188806	0.000143318	0.920570146	0.990569963	Bacteria.Proteobacteria.Gammaproteobacteria.Pasteurellales.Pasteurellaceae.Haemophilus	CCL3L1
426384	ENSG00000276085	rs75313926	0.027003777	6.15E-05	0.654335673	0.57940712	0.303914371	-1.032328169	0.027557896	-0.058303622	0.134316121	0.240859347	0.061264064	0.104665168	0.033188806	0.000143318	0.920570146	0.990569963	Bacteria.Proteobacteria.Gammaproteobacteria.Pasteurellales.Pasteurellaceae.Haemophilus	CCL3L1
426385	ENSG00000276085	rs75313926	0.017234471	4.80E-05	0.798762137	0.54599835	0.334092493	-1.116566992	0.014139596	-0.059932171	0.136681664	0.256315258	0.055233599	0.098743157	0.034480574	0.000132346	0.920765548	0.98267644	Bacteria.Firmicutes.Negativicutes.Selenomonadales.Acidaminococcaceae	CCL3L1
426386	ENSG00000276085	rs75313926	0.017234471	4.80E-05	0.798762137	0.54599835	0.334092493	-1.116566992	0.014139596	-0.059932171	0.136681664	0.256315258	0.055233599	0.098743157	0.034480574	0.000132346	0.920765548	0.98267644	Bacteria.Firmicutes.Negativicutes.Selenomonadales.Acidaminococcaceae	CCL3L1
426387	ENSG00000276085	rs75313926	0.038773974	2.65E-05	0.989239705	0.160049366	0.320579523	-1.273990008	-0.000760887	0.167594075	0.151982968	0.281650904	0.056202047	0.117927412	0.064574655	0.000144417	0.819712625	0.970296561	Bacteria.Proteobacteria.Betaproteobacteria.Burkholderiales	CCL3L1
426388	ENSG00000276085	rs75313926	0.038773974	2.65E-05	0.989239705	0.160049366	0.320579523	-1.273990008	-0.000760887	0.167594075	0.151982968	0.281650904	0.056202047	0.117927412	0.064574655	0.000144417	0.819712625	0.970296561	Bacteria.Proteobacteria.Betaproteobacteria.Burkholderiales	CCL3L1
426389	ENSG00000276085	rs75313926	0.019670244	0.000501111	0.782852434	0.861137624	0.33887856	-1.021506869	0.015379296	0.018221547	0.141685976	0.278801196	0.055571657	0.103754909	0.037220084	0.001058206	0.786153505	0.99671406	Bacteria.Firmicutes.Negativicutes.Selenomonadales.Acidaminococcaceae.Phascolarctobacterium	CCL3L1
426390	ENSG00000276085	rs75313926	0.019670244	0.000501111	0.782852434	0.861137624	0.33887856	-1.021506869	0.015379296	0.018221547	0.141685976	0.278801196	0.055571657	0.103754909	0.037220084	0.001058206	0.786153505	0.99671406	Bacteria.Firmicutes.Negativicutes.Selenomonadales.Acidaminococcaceae.Phascolarctobacterium	CCL3L1
426391	ENSG00000276085	rs75313926	0.028292777	6.97E-05	0.667494736	0.548163031	0.303407233	-1.027838065	0.026275804	-0.063689129	0.135251059	0.241831105	0.060886692	0.10550295	0.032547696	0.000160671	0.926080908	0.987424055	Bacteria.Proteobacteria.Gammaproteobacteria.Pasteurellales.Pasteurellaceae	CCL3L1
426392	ENSG00000276085	rs75313926	0.028292777	6.97E-05	0.667494736	0.548163031	0.303407233	-1.027838065	0.026275804	-0.063689129	0.135251059	0.241831105	0.060886692	0.10550295	0.032547696	0.000160671	0.926080908	0.987424055	Bacteria.Proteobacteria.Gammaproteobacteria.Pasteurellales.Pasteurellaceae	CCL3L1
426393	ENSG00000276085	rs75313926	0.011900062	2.67E-05	0.234200032	0.388566365	0.328582949	-1.066439166	0.06543396	-0.084254179	0.126969705	0.235906536	0.054493569	0.097062621	0.019183505	6.28E-05	0.830403141	0.876681541	Bacteria.Fusobacteria.Fusobacteriia.Fusobacteriales.Fusobacteriaceae.Fusobacterium	CCL3L1
426394	ENSG00000276085	rs75313926	0.011900062	2.67E-05	0.234200032	0.388566365	0.328582949	-1.066439166	0.06543396	-0.084254179	0.126969705	0.235906536	0.054493569	0.097062621	0.019183505	6.28E-05	0.830403141	0.876681541	Bacteria.Fusobacteria.Fusobacteriia.Fusobacteriales.Fusobacteriaceae.Fusobacterium	CCL3L1
426395	ENSG00000276085	rs75313926	0.005997759	3.07E-06	0.006309832	0.861999811	0.339187653	-1.166558758	-0.168597655	0.020256307	0.119385434	0.228389398	0.059725881	0.116069151	0.010822603	1.10E-05	0.936901003	0.997201293	Bacteria.Firmicutes.Clostridia.Clostridiales.Lachnospiraceae.Coprococcus_1	CCL3L1
426396	ENSG00000276085	rs75313926	0.005997759	3.07E-06	0.006309832	0.861999811	0.339187653	-1.166558758	-0.168597655	0.020256307	0.119385434	0.228389398	0.059725881	0.116069151	0.010822603	1.10E-05	0.936901003	0.997201293	Bacteria.Firmicutes.Clostridia.Clostridiales.Lachnospiraceae.Coprococcus_1	CCL3L1
426397	ENSG00000276085	rs75313926	0.00320975	9.67E-05	0.073002601	0.79953818	0.405010577	-1.047555669	-0.115788625	0.027940718	0.13233318	0.252076606	0.063538162	0.109577014	0.009546961	0.000230564	0.999694213	0.908553199	Bacteria.Firmicutes.Clostridia.Clostridiales.Lachnospiraceaencultured	CCL3L1
426398	ENSG00000276085	rs75313926	0.00320975	9.67E-05	0.073002601	0.79953818	0.405010577	-1.047555669	-0.115788625	0.027940718	0.13233318	0.252076606	0.063538162	0.109577014	0.009546961	0.000230564	0.999694213	0.908553199	Bacteria.Firmicutes.Clostridia.Clostridiales.Lachnospiraceaencultured	CCL3L1
426399	ENSG00000276085	rs75313926	0.012522087	0.000159267	0.374665158	0.171622115	0.3246528	-0.981656353	0.043590184	-0.139760447	0.12640095	0.244810222	0.04876321	0.101109793	0.020332266	0.000222332	0.715804005	0.901321257	Bacteria.Firmicutes.Clostridia.Clostridiales.Lachnospiraceae.Lachnospiraceae_NK4A136_group	CCL3L1
426400	ENSG00000276085	rs75313926	0.012522087	0.000159267	0.374665158	0.171622115	0.3246528	-0.981656353	0.043590184	-0.139760447	0.12640095	0.244810222	0.04876321	0.101109793	0.020332266	0.000222332	0.715804005	0.901321257	Bacteria.Firmicutes.Clostridia.Clostridiales.Lachnospiraceae.Lachnospiraceae_NK4A136_group	CCL3L1
426401	ENSG00000276085	rs75313926	0.476268886	0.001323491	0.113667494	0.908037671	0.125592638	-0.983171893	0.1352619	-0.016994632	0.175294152	0.292941271	0.084352871	0.146549438	0.378971362	0.003445757	0.967792983	0.984000655	Bacteria.Firmicutes.Bacilli.Lactobacillales	CCL3L1
426402	ENSG00000276085	rs75313926	0.476268886	0.001323491	0.113667494	0.908037671	0.125592638	-0.983171893	0.1352619	-0.016994632	0.175294152	0.292941271	0.084352871	0.146549438	0.378971362	0.003445757	0.967792983	0.984000655	Bacteria.Firmicutes.Bacilli.Lactobacillales	CCL3L1
426403	ENSG00000276085	rs75313926	0.002694561	0.000128642	0.066387503	0.078484188	0.419908416	-1.465465509	0.127305142	-0.310298719	0.134575759	0.359835521	0.068180577	0.17357325	0.012331076	0.000393294	0.991744893	0.856262504	Bacteria.Firmicutes.Bacilli.Lactobacillales.Carnobacteriaceae	CCL3L1
426404	ENSG00000276085	rs75313926	0.002694561	0.000128642	0.066387503	0.078484188	0.419908416	-1.465465509	0.127305142	-0.310298719	0.134575759	0.359835521	0.068180577	0.17357325	0.012331076	0.000393294	0.991744893	0.856262504	Bacteria.Firmicutes.Bacilli.Lactobacillales.Carnobacteriaceae	CCL3L1
426405	ENSG00000276085	rs75313926	0.167718905	0.001440302	0.285170258	0.247540599	0.220317214	-0.892828662	-0.058363269	0.116165491	0.157916289	0.268225117	0.054157574	0.099556175	0.16378741	0.0029279	0.959597159	0.99789802	Bacteria.Verrucomicrobia	CCL3L1
426406	ENSG00000276085	rs75313926	0.167718905	0.001440302	0.285170258	0.247540599	0.220317214	-0.892828662	-0.058363269	0.116165491	0.157916289	0.268225117	0.054157574	0.099556175	0.16378741	0.0029279	0.959597159	0.99789802	Bacteria.Verrucomicrobia	CCL3L1
426407	ENSG00000276085	rs75313926	0.483247982	0.002299279	0.514165356	0.300127708	0.178689486	-1.502612719	0.060545386	0.173146744	0.253413201	0.473444998	0.092300462	0.165771568	0.603573462	0.023265256	0.898542869	0.857776257	Bacteria.Firmicutes.Negativicutes.Selenomonadales	CCL3L1
426408	ENSG00000276085	rs75313926	0.483247982	0.002299279	0.514165356	0.300127708	0.178689486	-1.502612719	0.060545386	0.173146744	0.253413201	0.473444998	0.092300462	0.165771568	0.603573462	0.023265256	0.898542869	0.857776257	Bacteria.Firmicutes.Negativicutes.Selenomonadales	CCL3L1
426409	ENSG00000276085	rs75313926	0.000285544	0.000199829	0.005655431	0.610817711	0.564789745	-1.155568697	-0.158951752	0.063994276	0.147244397	0.293093037	0.055535272	0.125140316	0.003705412	0.000786228	0.163417554	0.965755447	Bacteria.Firmicutes.Clostridia.Clostridiales.Lachnospiraceae.Anaerostipes	CCL3L1
426410	ENSG00000276085	rs75313926	0.000285544	0.000199829	0.005655431	0.610817711	0.564789745	-1.155568697	-0.158951752	0.063994276	0.147244397	0.293093037	0.055535272	0.125140316	0.003705412	0.000786228	0.163417554	0.965755447	Bacteria.Firmicutes.Clostridia.Clostridiales.Lachnospiraceae.Anaerostipes	CCL3L1
426411	ENSG00000276085	rs75313926	0.079456422	0.001843131	0.650855583	0.877063819	0.408404368	-1.116582282	0.034499344	-0.018965159	0.229211562	0.343823778	0.075876379	0.122117239	0.191247087	0.009022414	0.998896274	0.997840822	Bacteria.Proteobacteria.Deltaproteobacteria.Desulfovibrionales.Desulfovibrionaceae.Desulfovibrio	CCL3L1
426412	ENSG00000276085	rs75313926	0.079456422	0.001843131	0.650855583	0.877063819	0.408404368	-1.116582282	0.034499344	-0.018965159	0.229211562	0.343823778	0.075876379	0.122117239	0.191247087	0.009022414	0.998896274	0.997840822	Bacteria.Proteobacteria.Deltaproteobacteria.Desulfovibrionales.Desulfovibrionaceae.Desulfovibrio	CCL3L1
426413	ENSG00000276085	rs75313926	0.08118733	0.002321571	0.927691003	0.854364217	0.310910868	-1.104160799	-0.00571187	-0.023990957	0.175520303	0.348255952	0.062696908	0.130184532	0.145857352	0.00657436	0.896957954	0.995071635	Bacteria.Firmicutes.Erysipelotrichia.Erysipelotrichales.Erysipelotrichaceae.Clostridium_innocuum_group	CCL3L1
426414	ENSG00000276085	rs75313926	0.08118733	0.002321571	0.927691003	0.854364217	0.310910868	-1.104160799	-0.00571187	-0.023990957	0.175520303	0.348255952	0.062696908	0.130184532	0.145857352	0.00657436	0.896957954	0.995071635	Bacteria.Firmicutes.Erysipelotrichia.Erysipelotrichales.Erysipelotrichaceae.Clostridium_innocuum_group	CCL3L1
426415	ENSG00000276085	rs75313926	0.900734563	0.002515769	0.027050981	0.739205625	0.022442765	-1.157134707	-0.174615909	-0.057081603	0.17922431	0.368106349	0.077196884	0.170733431	0.592161783	0.007548587	0.722847806	0.989354235	Bacteria.Firmicutes.Clostridia.Clostridiales.Lachnospiraceae.Lachnospiraceae_ND3007_group	CCL3L1
426416	ENSG00000276085	rs75313926	0.900734563	0.002515769	0.027050981	0.739205625	0.022442765	-1.157134707	-0.174615909	-0.057081603	0.17922431	0.368106349	0.077196884	0.170733431	0.592161783	0.007548587	0.722847806	0.989354235	Bacteria.Firmicutes.Clostridia.Clostridiales.Lachnospiraceae.Lachnospiraceae_ND3007_group	CCL3L1
426417	ENSG00000276085	rs75313926	0.477372807	0.284366584	0.00980826	0.015063889	-0.154697911	-0.375868209	0.165829069	-0.245471093	0.21646106	0.348196251	0.062321719	0.098302586	0.518323567	0.190777903	0.996566686	0.819937503	Bacteria.Proteobacteria.Gammaproteobacteria	CCL3L1
426418	ENSG00000276085	rs75313926	0.477372807	0.284366584	0.00980826	0.015063889	-0.154697911	-0.375868209	0.165829069	-0.245471093	0.21646106	0.348196251	0.062321719	0.098302586	0.518323567	0.190777903	0.996566686	0.819937503	Bacteria.Proteobacteria.Gammaproteobacteria	CCL3L1
426419	ENSG00000276085	rs75313926	0.003874598	0.000274342	0.111440577	0.247157217	0.497289452	-1.349279109	0.083966058	-0.134179297	0.166011923	0.350662671	0.052033742	0.114900181	0.027228469	0.001456881	0.763878714	0.91404504	Bacteria.Bacteroidetes.Bacteroidia.Bacteroidales.Prevotellaceae.Prevotella_9	CCL3L1
426420	ENSG00000276085	rs75313926	0.003874598	0.000274342	0.111440577	0.247157217	0.497289452	-1.349279109	0.083966058	-0.134179297	0.166011923	0.350662671	0.052033742	0.114900181	0.027228469	0.001456881	0.763878714	0.91404504	Bacteria.Bacteroidetes.Bacteroidia.Bacteroidales.Prevotellaceae.Prevotella_9	CCL3L1
426421	ENSG00000276234	rs2522972	0.010309862	0.003976999	0.310530444	0.111308218	0.589306705	-0.469649353	-0.098696415	0.105044664	0.223040556	0.157261377	0.096563952	0.065071589	0.0192822	0.003455391	0.886764336	0.760849002	Bacteria.Proteobacteria.Betaproteobacteria.Burkholderiales.Alcaligenaceae.Parasutterella	TADA2A
426422	ENSG00000276234	rs2522972	0.0268459	0.044915019	0.774507721	0.603676767	0.730216886	-0.470891437	0.034719509	0.046730411	0.322375817	0.230272901	0.120688382	0.08957937	0.114613192	0.060769128	0.981084248	0.998600531	Bacteria.Firmicutes.Clostridia.Clostridiales.Ruminococcaceae.Ruminiclostridium_6	TADA2A
426423	ENSG00000276234	rs2522972	0.005425125	9.77E-05	0.515132038	0.076580819	0.656113429	-0.625514328	-0.062631992	0.10797045	0.228053212	0.150632078	0.095701955	0.060000184	0.015254539	0.000288745	0.764955985	0.849088893	Bacteria.Proteobacteria.Betaproteobacteria.Burkholderiales.Alcaligenaceae	TADA2A
426424	ENSG00000276234	rs2522972	0.008454131	0.008128754	0.1930381	0.388230256	1.1087197	-0.792322908	0.200100611	-0.099021317	0.408204216	0.290168118	0.152135815	0.113993427	0.070520601	0.026628461	0.998891856	0.999590371	Bacteria.Firmicutes.Bacilli.Bacillales.Staphylococcaceae.Staphylococcus	TADA2A
426425	ENSG00000276234	rs2522972	0.009793984	0.001241744	0.858100481	0.928121913	0.646338451	-0.578772252	0.01612677	0.005479924	0.242856544	0.171391986	0.089840796	0.060512547	0.026648706	0.001854484	0.999492402	0.999741582	Bacteria.Proteobacteria.Gammaproteobacteria.Enterobacteriales.Enterobacteriaceae.Escherichia_Shigella	TADA2A
426426	ENSG00000276234	rs2522972	0.364181645	0.565325938	0.492884411	0.237288934	0.378787609	-0.189746505	-0.130335239	0.170276589	0.414503892	0.32833591	0.188994197	0.142755278	0.456289451	0.337749258	0.99032513	0.845162576	Bacteria.Firmicutes.Clostridia.Clostridiales.Ruminococcaceae.Ruminococcaceae_UCG_013	TADA2A
426427	ENSG00000276234	rs2522972	0.876302239	0.353776353	0.726686578	0.139787878	0.191953379	0.911932123	0.071499377	-0.239569387	1.228321319	0.976404717	0.203673259	0.160261096	0.999435429	0.959065662	0.999968393	0.999515331	Bacteria.Firmicutes	TADA2A
426428	ENSG00000276234	rs2522972	0.010834664	0.001669676	0.803014849	0.684363009	0.691109354	-0.604475871	0.026371121	-0.030270772	0.263435554	0.184280704	0.105287057	0.074130507	0.041356227	0.004382512	0.824234771	0.940986664	Bacteria.Bacteroidetes.Bacteroidia.Bacteroidales.Porphyromonadaceae.Odoribacter	TADA2A
426429	ENSG00000276234	rs2522972	0.167815156	0.067642277	0.673614566	0.605507995	0.530808615	-0.462151865	0.064234599	-0.052847318	0.38055397	0.248683625	0.151816809	0.101820924	0.227955903	0.074843783	0.99759175	0.986746924	Bacteria.Firmicutes.Clostridia.Clostridiales.Lachnospiraceae.Lachnospiraceae_UCG_008	TADA2A
426430	ENSG00000276234	rs2522972	0.281505266	0.206518183	0.412064482	0.33830529	0.407122199	-0.345216093	-0.121750108	0.103475105	0.374894188	0.270558698	0.147472917	0.107269192	0.298212029	0.154498137	0.997329664	0.92426646	Bacteria.Firmicutes.Negativicutes.Selenomonadales.Veillonellaceae.Megasphaera	TADA2A
426431	ENSG00000276234	rs2522972	0.004972996	0.000882594	0.421394574	0.298465085	0.817817107	-0.701036968	0.08635456	-0.076216382	0.281236544	0.201075201	0.10672572	0.072717237	0.016706169	0.001361512	0.922391482	0.979585985	Bacteria.Firmicutes.Erysipelotrichia.Erysipelotrichales.Erysipelotrichaceae.Erysipelatoclostridium	TADA2A
426432	ENSG00000276234	rs2522972	0.006448245	0.000695476	0.554049223	0.868210103	0.63385337	-0.54759497	-0.052800052	-0.010972147	0.225167918	0.153743135	0.088771009	0.065863327	0.012374936	0.000831196	0.88585635	0.946482834	Bacteria.Fusobacteria.Fusobacteriia.Fusobacteriales	TADA2A
426433	ENSG00000276234	rs2522972	0.020556311	0.017005161	0.630407262	0.28894161	0.592798467	-0.438534128	-0.057596654	0.086334571	0.249696255	0.179023056	0.119138964	0.080748148	0.058603427	0.018717063	0.584417987	0.895364602	Bacteria.Firmicutes.Clostridia.Clostridiales.Christensenellaceae	TADA2A
426434	ENSG00000276234	rs2522972	0.007632413	0.003012481	0.329283822	0.447388462	0.883608828	-0.684046467	0.122453242	-0.065253761	0.320880481	0.221930076	0.124579125	0.085364738	0.034179656	0.007461039	0.806067006	0.991307536	Bacteria.Firmicutes.Clostridia.Clostridiales.Ruminococcaceae.Ruminococcus_2	TADA2A
426435	ENSG00000276234	rs2522972	0.023705669	0.029198038	0.594008211	0.311034752	0.573532538	-0.426701176	-0.046771559	0.068519591	0.247607541	0.19133453	0.087312547	0.067109604	0.051873033	0.026005638	0.982891669	0.998439902	Bacteria.Verrucomicrobia.Verrucomicrobiae.Verrucomicrobiales.Verrucomicrobiaceae.Akkermansia	TADA2A
426436	ENSG00000276234	rs2522972	0.040757234	0.003951133	0.36880451	0.480996881	0.537306582	-0.501414768	0.100653096	-0.050633083	0.257379008	0.167770305	0.111218151	0.071437191	0.056187197	0.00435551	0.687179414	0.838141342	Bacteria.Firmicutes.Clostridia.Clostridiales.Lachnospiraceae.Roseburia	TADA2A
426437	ENSG00000276234	rs2522972	0.02326762	0.009963949	0.877626383	0.404863477	0.641075831	-0.484997091	-0.027761035	0.09758308	0.275860976	0.182675993	0.179582627	0.116388245	0.05010166	0.008700522	0.999672451	0.998587032	Bacteria.Firmicutes.Clostridia.Clostridiales.Ruminococcaceae.Butyricicoccus	TADA2A
426438	ENSG00000276234	rs2522972	0.006672745	0.002673649	0.714553154	0.908153459	0.713395216	-0.541303285	0.0452844	0.009431553	0.254543592	0.1733346	0.123273999	0.081433907	0.02371869	0.004575075	0.924625582	0.998819627	Bacteria.Firmicutes.Clostridia.Clostridiales.Ruminococcaceae.Ruminococcaceae_UCG_003	TADA2A
426439	ENSG00000276234	rs2522972	0.00475914	0.000373299	0.665377742	0.904153098	0.651949947	-0.580217541	0.03525546	0.007078163	0.223005347	0.154543455	0.08114374	0.058551677	0.011738886	0.000495767	0.998168119	0.977793214	Bacteria.Bacteroidetes.Bacteroidia.Bacteroidales.Porphyromonadaceae	TADA2A
426440	ENSG00000276234	rs2522972	0.002408831	0.000874139	0.250347416	0.383291397	0.773893282	-0.635970672	0.1075086	-0.064700567	0.24504792	0.182252564	0.092690792	0.073708576	0.011769197	0.001659314	0.883861676	0.902455491	Bacteria.Proteobacteria.Gammaproteobacteria.Pseudomonadales.Pseudomonadaceae.Pseudomonas	TADA2A
426441	ENSG00000276234	rs2522972	0.609977782	0.554631166	0.884096863	0.172182445	0.488720327	0.413915735	0.027152394	-0.184555546	0.953438755	0.696928974	0.185528632	0.133693996	0.954184916	0.739824618	0.999826541	0.999832315	Bacteria.Firmicutes.Clostridia.Clostridiales.Lachnospiraceae	TADA2A
426442	ENSG00000276234	rs2522972	0.054063941	0.010726277	0.871719643	0.99456553	0.618216262	-0.560790754	-0.022021389	-0.000656432	0.315117884	0.213452293	0.135839621	0.096006128	0.144749858	0.026777224	0.901121106	0.913233527	Bacteria.Firmicutes.Clostridia.Clostridiales.Ruminococcaceae.Ruminiclostridium_9	TADA2A
426443	ENSG00000276234	rs2522972	0.059668505	0.030063724	0.902884203	0.763987316	0.631842948	-0.505140601	-0.017433414	0.02873016	0.329643904	0.227758209	0.142318283	0.095287246	0.171764476	0.052867557	0.970853663	0.997513341	Bacteria.Firmicutes.Clostridia.Clostridiales.Lachnospiraceae.Eubacterium_xylanophilum_group	TADA2A
426444	ENSG00000276234	rs2522972	0.0049262	0.001454055	0.205633157	0.292698727	0.985786006	-0.755766053	0.15496139	-0.092885065	0.338609143	0.227260462	0.121209333	0.087559897	0.048023079	0.006683368	0.99991226	0.982046009	Bacteria.Actinobacteria.Coriobacteriia.Coriobacteriales.Coriobacteriaceae.Collinsella	TADA2A
426445	ENSG00000276234	rs2522972	0.332694892	0.4238384	0.237842938	0.031264076	0.337942334	-0.184495713	0.165185961	-0.202558169	0.34626102	0.229228902	0.138652842	0.092013431	0.341682059	0.202619414	0.725103967	0.729706454	Bacteria.Firmicutes.Negativicutes.Selenomonadales.Veillonellaceae	TADA2A
426446	ENSG00000276234	rs2522972	0.583777232	0.616888412	0.99542826	0.260924155	0.629707256	0.441543169	-0.001109135	-0.166782009	1.143619446	0.878378706	0.192828114	0.147063049	0.997454612	0.865266685	0.999486815	0.999159905	Bacteria.Firmicutes.Clostridia.Clostridiales	TADA2A
426447	ENSG00000276234	rs2522972	0.006564936	0.001428162	0.67119266	0.747759026	0.707912336	-0.585665813	-0.074669048	0.039075899	0.252056939	0.175800776	0.175096559	0.120991427	0.020562783	0.002195977	0.855292551	0.963453454	Bacteria.Actinobacteria	TADA2A
426448	ENSG00000276234	rs2522972	0.007163854	0.002907775	0.703397858	0.585534313	0.637691811	-0.522205654	-0.045937887	0.044681573	0.229646221	0.1687617	0.12012435	0.081528159	0.023578555	0.004060273	0.849492367	0.981481548	Bacteria.Firmicutes.Clostridia.Clostridiales.Lachnospiraceae.Eubacterium_eligens_group	TADA2A
426449	ENSG00000276234	rs2522972	0.004541288	0.000528428	0.819908834	0.758068206	0.669076787	-0.569291382	0.022896344	-0.021712696	0.227578589	0.156077701	0.100165394	0.070195139	0.010436823	0.000687697	0.995339941	0.95533137	Bacteria.Proteobacteria.Deltaproteobacteria.Desulfovibrionales.Desulfovibrionaceae.Bilophila	TADA2A
426450	ENSG00000276234	rs2522972	0.006599956	0.001170328	0.725935329	0.764213041	0.695413289	-0.582335142	0.039258852	-0.021851715	0.247776412	0.17147459	0.111513175	0.072545557	0.016882655	0.001169411	0.64926523	0.98767658	Bacteria.Firmicutes.Clostridia.Clostridiales.Peptostreptococcaceae.Intestinibacter	TADA2A
426451	ENSG00000276234	rs2522972	0.229048658	0.114973076	0.184444587	0.082918342	0.37913849	-0.322077679	0.225713349	-0.187870178	0.312243055	0.201595618	0.168261507	0.106675504	0.250835329	0.112555336	0.780346153	0.7326176	Bacteria.Firmicutes.Erysipelotrichia.Erysipelotrichales	TADA2A
426452	ENSG00000276234	rs2522972	0.029550776	0.013861231	0.536229924	0.593044652	0.851573164	-0.672490317	0.099064678	-0.057307389	0.382712004	0.265872303	0.15931199	0.106701337	0.187286782	0.056889497	0.825211549	0.935161318	Bacteria.Firmicutes.Clostridia.Clostridiales.Ruminococcaceae.Anaerotruncus	TADA2A
426453	ENSG00000276234	rs2522972	0.011509582	0.002090542	0.577119899	0.379937243	0.613939563	-0.516125689	-0.072934709	0.075204029	0.236078841	0.161004867	0.130143049	0.085069357	0.021700829	0.001910508	0.889537299	0.98064907	Bacteria.Actinobacteria.Actinobacteria.Bifidobacteriales.Bifidobacteriaceae.Bifidobacterium	TADA2A
426454	ENSG00000276234	rs2522972	0.078872972	0.013311413	0.641580992	0.702557363	0.556328577	-0.508014742	-0.048189902	0.025173845	0.311610836	0.199614441	0.103041351	0.065632336	0.129813796	0.016730194	0.99714486	0.996602117	Bacteria.Firmicutes.Clostridia.Clostridiales.Clostridiaceae_1.Clostridium_sensu_stricto_1	TADA2A
426455	ENSG00000276234	rs2522972	0.57791531	0.914819099	0.689261572	0.231781004	0.368604702	0.054983706	0.04819147	-0.108587294	0.659109362	0.512052892	0.119984718	0.089959682	0.959504824	0.72126981	0.997187614	0.921529413	Bacteria.Bacteroidetes.Bacteroidia.Bacteroidales	TADA2A
426456	ENSG00000276234	rs2522972	0.015120153	0.00117453	0.5732382	0.425760156	0.75453338	-0.641516466	0.059826688	-0.054135122	0.302340072	0.188965528	0.10567199	0.067541903	0.046285182	0.00369665	0.717498996	0.886486755	Bacteria.Firmicutes.Clostridia.Clostridiales.Lachnospiraceae.Lachnospiraceae_UCG_010	TADA2A
426457	ENSG00000276234	rs2522972	0.004243878	0.000470807	0.606161748	0.399083962	0.704731586	-0.593550762	0.082169634	-0.088799752	0.237784074	0.161151157	0.158604258	0.104612676	0.009605455	0.000660639	0.999670759	0.996530704	Bacteria.Firmicutes.Clostridia.Clostridiales.Ruminococcaceae.Flavonifractor	TADA2A
426458	ENSG00000276234	rs2522972	0.02048721	0.049617078	0.38305527	0.234491571	0.567428136	-0.401473072	-0.100803624	0.10591085	0.238873621	0.200677581	0.114780799	0.088258412	0.060352326	0.052503996	0.65267815	0.959078693	Bacteria.Firmicutes.Clostridia.Clostridiales.Ruminococcaceae.Ruminococcus_1	TADA2A
426459	ENSG00000276234	rs2522972	0.017095886	0.007554729	0.355776461	0.09232688	0.565334978	-0.444065451	0.126519001	-0.16683585	0.230984924	0.161042297	0.136031759	0.097654059	0.033858849	0.005231064	0.977260763	0.859895493	Bacteria.Firmicutes.Negativicutes.Selenomonadales.Veillonellaceae.Veillonella	TADA2A
426460	ENSG00000276234	rs2522972	0.00363343	0.000419464	0.484399712	0.560125081	0.682223242	-0.573032594	-0.081398673	0.04708531	0.226066359	0.154094253	0.115743327	0.080395577	0.008382431	0.000498192	0.998525812	0.997174658	Bacteria.Proteobacteria.Deltaproteobacteria.Desulfovibrionales.Desulfovibrionaceae	TADA2A
426461	ENSG00000276234	rs2522972	0.219479519	0.08375355	0.313454786	0.285574118	0.408825675	-0.388667099	0.167091187	-0.113964327	0.329731596	0.221303309	0.164479845	0.105841464	0.208128023	0.06680304	0.890411299	0.893154878	Bacteria.Firmicutes.Clostridia.Clostridiales.Lachnospiraceae.Blautia	TADA2A
426462	ENSG00000276234	rs2522972	0.004718279	0.000704062	0.792652459	0.904226572	0.658491216	-0.557676546	-0.032701917	0.010381942	0.225008683	0.156743358	0.123893727	0.085947263	0.009340459	0.000863233	0.780939421	0.985398796	Bacteria.Firmicutes.Clostridia.Clostridiales.Lachnospiraceae.Dorea	TADA2A
426463	ENSG00000276234	rs2522972	0.008545535	0.037453452	0.48195248	0.820484319	0.734111987	-0.451390828	-0.102204246	-0.023367195	0.270678641	0.212488733	0.144513767	0.102558798	0.056668075	0.046726778	0.960067086	0.933837527	Bacteria.Firmicutes.Bacilli	TADA2A
426464	ENSG00000276234	rs2522972	0.042915762	0.056362154	0.778411051	0.831128903	0.727777252	-0.508300383	0.033778821	0.01913825	0.352433882	0.261619789	0.119545141	0.089383718	0.164097795	0.07959729	0.997594253	0.968948848	Bacteria.Firmicutes.Erysipelotrichia.Erysipelotrichales.Erysipelotrichaceae.Faecalitalea	TADA2A
426465	ENSG00000276234	rs2522972	0.020506081	0.01696287	0.6414359	0.29533496	0.594293017	-0.439341544	-0.055859949	0.085337855	0.250222087	0.179280824	0.119389649	0.080889624	0.058718046	0.019050459	0.585898071	0.892188097	Bacteria.Firmicutes.Clostridia.Clostridiales.Christensenellaceae.Christensenellaceae_R_7_group	TADA2A
426466	ENSG00000276234	rs2522972	0.003577995	0.00042721	0.492627975	0.488139651	0.695631005	-0.587811488	-0.117481529	0.080790054	0.230103663	0.158307553	0.17025419	0.115871398	0.008627875	0.000608951	0.756844653	0.9138367	Bacteria.Actinobacteria.Actinobacteria	TADA2A
426467	ENSG00000276234	rs2522972	0.08913378	0.047557032	0.782933826	0.960349639	0.770937966	-0.582345247	0.047468588	-0.005641455	0.446712202	0.288354234	0.171589339	0.113039636	0.213758655	0.069894532	0.997947728	0.999729848	Bacteria.Actinobacteria.Actinobacteria.Micrococcales	TADA2A
426468	ENSG00000276234	rs2522972	0.081572117	0.009012359	0.703132832	0.998872913	0.550786993	-0.531910127	-0.055727632	-0.00014182	0.311341375	0.197559444	0.145587123	0.100011416	0.093812514	0.00969393	0.985546372	0.999414014	Bacteria.Firmicutes.Bacilli.Bacillales.Family_XI.Gemella	TADA2A
426469	ENSG00000276234	rs2522972	0.355907002	0.412134373	0.957848731	0.821019957	0.692171251	-0.445803257	-0.007811967	-0.024428871	0.744417812	0.540071699	0.147235542	0.107545062	0.895113921	0.638480003	0.999135888	0.997708097	Bacteria.Firmicutes.Clostridia.Clostridiales.Ruminococcaceae	TADA2A
426470	ENSG00000276234	rs2522972	0.002829918	0.002213263	0.185191592	0.363941878	0.935938228	-0.695995957	0.170687526	-0.086823247	0.301566988	0.218415082	0.127461221	0.094962123	0.039934141	0.010596117	0.948905015	0.966332496	Bacteria.Firmicutes.Clostridia.Clostridiales.Ruminococcaceae.Ruminococcaceae_NK4A214_group	TADA2A
426471	ENSG00000276234	rs2522972	0.009045755	0.004053777	0.559070282	0.259761592	0.606723786	-0.479421221	-0.068325987	0.094049321	0.225461431	0.160892599	0.116349071	0.082725683	0.016172154	0.002669419	0.556420318	0.904712577	Bacteria.Firmicutes.Clostridia.Clostridiales.Lachnospiraceae.Lachnospira	TADA2A
426472	ENSG00000276234	rs2522972	0.04884831	0.041191458	0.580918223	0.15196507	0.534436735	-0.39085101	-0.055789265	0.101969157	0.26620907	0.187640389	0.100552796	0.070340697	0.064429103	0.027221461	0.739857946	0.970562572	Bacteria.Firmicutes.Negativicutes.Selenomonadales.Acidaminococcaceae.Phascolarctobacterium	TADA2A
426473	ENSG00000276234	rs2522972	0.024829545	0.002229699	0.820688387	0.595313315	0.64405183	-0.644787916	0.024438637	0.04148768	0.280348898	0.202502718	0.107385601	0.07772405	0.062634587	0.004668999	0.959667475	0.997216401	Bacteria.Firmicutes.Clostridia.Clostridiales.Ruminococcaceae.Subdoligranulum	TADA2A
426474	ENSG00000276234	rs2522972	0.005364491	0.000427001	0.744874781	0.415678941	0.672260443	-0.58544557	0.031813724	-0.05397228	0.233340841	0.157664003	0.097351428	0.065885987	0.010801455	0.000647997	0.968802863	0.978260229	Bacteria.Bacteroidetes.Bacteroidia.Bacteroidales.Prevotellaceae	TADA2A
426475	ENSG00000276234	rs2522972	0.010510006	0.001886195	0.639090356	0.432117795	0.621259196	-0.521541362	-0.061655671	0.06802599	0.235779361	0.160975254	0.13085397	0.086055745	0.019676505	0.001919512	0.950689734	0.99223971	Bacteria.Actinobacteria.Actinobacteria.Bifidobacteriales.Bifidobacteriaceae	TADA2A
426476	ENSG00000276234	rs2522972	0.467270879	0.209751274	0.80256747	0.99569148	0.495664366	-0.569477645	0.042996871	0.000609589	0.677856668	0.449544265	0.171268224	0.112454412	0.792988784	0.417166884	0.999330493	0.998794743	Bacteria.Proteobacteria	TADA2A
426477	ENSG00000276234	rs2522972	0.211509802	0.106275824	0.204782252	0.093166105	0.393520353	-0.329969476	0.217400055	-0.183200754	0.311858293	0.201459349	0.169725221	0.107515019	0.239148014	0.104992452	0.780959261	0.75065058	Bacteria.Firmicutes.Erysipelotrichia.Erysipelotrichales.Erysipelotrichaceae	TADA2A
426478	ENSG00000276234	rs2522972	0.040058217	0.007599345	0.895254794	0.652849324	0.697632035	-0.63715321	0.012858269	-0.030775829	0.332974533	0.231247177	0.097282728	0.068104004	0.090141153	0.012081658	0.888420756	0.998607976	Bacteria.Firmicutes.Clostridia.Clostridiales.Lachnospiraceae.Tyzzerella_4	TADA2A
426479	ENSG00000276234	rs2522972	0.249199941	0.117829635	0.408647728	0.414102396	0.420658133	-0.397573336	-0.107494265	0.073483725	0.361792413	0.250841698	0.129253196	0.089400184	0.269096011	0.082810111	0.999858829	0.935312015	Bacteria.Proteobacteria.Betaproteobacteria.Neisseriales.Neisseriaceae.Eikenella	TADA2A
426480	ENSG00000276234	rs2522972	0.411189549	0.077614487	0.05601689	0.217610378	0.251642449	-0.391112011	-0.36875655	0.163598496	0.304235612	0.218124421	0.189523546	0.13140693	0.365457977	0.064785839	0.998820086	0.961415255	Bacteria.Firmicutes.Clostridia.Clostridiales.Family_XIII	TADA2A
426481	ENSG00000276234	rs2522972	0.007308653	0.000911028	0.597359546	0.141829728	0.605148845	-0.522352619	0.043549968	-0.082268316	0.21850098	0.1502589	0.082044372	0.055322188	0.01391849	0.000980632	0.82305106	0.790010861	Bacteria.Firmicutes.Negativicutes.Selenomonadales.Veillonellaceae.Dialister	TADA2A
426482	ENSG00000276234	rs2522972	0.00551591	0.000898567	0.759906436	0.838775116	0.680020351	-0.57097653	0.037753624	-0.016381988	0.23685011	0.164039043	0.123019165	0.080194872	0.013602974	0.000985755	0.708958271	0.881635822	Bacteria.Firmicutes.Clostridia.Clostridiales.Peptostreptococcaceae	TADA2A
426483	ENSG00000276234	rs2522972	0.004683438	0.000518901	0.265299205	0.12485712	0.645504033	-0.551161095	0.163234952	-0.149855911	0.220374115	0.150873827	0.14527353	0.096384713	0.009688336	0.000586497	0.999276643	0.988728768	Bacteria.Firmicutes.Clostridia.Clostridiales.Ruminococcaceae.Ruminiclostridium_5	TADA2A
426484	ENSG00000276234	rs2522972	0.054211859	0.078990485	0.511479226	0.210568215	0.543927791	-0.367769893	-0.071938007	0.101072367	0.277426944	0.206078107	0.108969373	0.079931104	0.154541501	0.067056965	0.999985325	0.999758873	Bacteria.Firmicutes.Clostridia.Clostridiales.Ruminococcaceae.Ruminococcaceae_UCG_014	TADA2A
426485	ENSG00000276234	rs2522972	0.064934489	0.101824024	0.767955486	0.172866676	0.607975982	-0.348256719	0.033212729	-0.09737734	0.323818029	0.209850918	0.112096462	0.070655341	0.189813497	0.096895427	0.9994853	0.999502343	Bacteria.Firmicutes.Clostridia.Clostridiales.Lachnospiraceae.Ruminococcus_gnavus_group	TADA2A
426486	ENSG00000276234	rs2522972	0.003841222	0.000508556	0.572045248	0.821439636	0.693650808	-0.575365154	0.056940912	0.014828495	0.231331688	0.157230981	0.100262032	0.065436739	0.007898641	0.000709578	0.998277807	0.999325446	Bacteria.Bacteroidetes.Bacteroidia.Bacteroidales.Porphyromonadaceae.Parabacteroides	TADA2A
426487	ENSG00000276234	rs2522972	0.004038313	0.000472118	0.602946754	0.699202385	0.6901877	-0.578413745	-0.051508891	0.026330851	0.231521733	0.15707797	0.09854023	0.067843676	0.008252391	0.00059586	0.975933082	0.878210852	Bacteria.Bacteroidetes.Bacteroidia.Bacteroidales.Rikenellaceae.Alistipes	TADA2A
426488	ENSG00000276234	rs2522972	0.013333042	0.001579204	0.8097366	0.693761056	0.688551819	-0.585482061	0.040290458	-0.047250268	0.270619393	0.177498988	0.166663141	0.119466432	0.022751672	0.001629131	0.912064154	0.997132292	Bacteria.Firmicutes.Bacilli.Bacillales	TADA2A
426489	ENSG00000276234	rs2522972	0.062576642	0.003123856	0.949474332	0.334922417	0.589784262	-0.588017525	0.010130584	-0.103174136	0.311274764	0.191546733	0.159255661	0.106205654	0.080540546	0.0041299	0.981272159	0.846145446	Bacteria.Firmicutes.Bacilli.Lactobacillales.Carnobacteriaceae.Granulicatella	TADA2A
426490	ENSG00000276234	rs2522972	0.007138625	0.001498953	0.940113985	0.429095545	0.65518829	-0.531484769	0.006449398	0.044770208	0.235837919	0.160297962	0.085515663	0.056264305	0.014094298	0.001537411	0.814388402	0.993577312	Bacteria.Proteobacteria.Betaproteobacteria.Burkholderiales.Alcaligenaceae.Sutterella	TADA2A
426491	ENSG00000276234	rs2522972	0.144566474	0.246689789	0.728508874	0.814640068	0.808119642	-0.457891551	-0.052161305	-0.024450583	0.547221687	0.391709227	0.149626588	0.103869212	0.503059248	0.297247724	0.998803525	0.997226571	Bacteria.Firmicutes.Clostridia.Clostridiales.Lachnospiraceae.Eubacterium_rectale_group	TADA2A
426492	ENSG00000276234	rs2522972	0.116262788	0.03042685	0.832045396	0.608235742	0.749198153	-0.697247795	-0.021351758	0.034767588	0.470636141	0.315092616	0.100274394	0.067497761	0.297614578	0.075772184	0.990240834	0.914545379	Bacteria.Firmicutes.Clostridia.Clostridiales.Ruminococcaceae.Faecalibacterium	TADA2A
426493	ENSG00000276234	rs2522972	0.01631048	0.013544437	0.861760179	0.863422773	0.683889182	-0.530728104	0.014389786	0.011296269	0.27732667	0.209088369	0.082309427	0.065409246	0.073612116	0.026115472	0.998365245	0.958178878	Bacteria.Proteobacteria.Gammaproteobacteria.Enterobacteriales.Enterobacteriaceae.Citrobacter	TADA2A
426494	ENSG00000276234	rs2522972	0.007055225	0.002110692	0.741939143	0.579956431	0.634922769	-0.522332427	-0.048415128	0.056312491	0.228191833	0.163104047	0.146404541	0.101237685	0.015906843	0.002119337	0.998043854	0.98261409	Bacteria.Firmicutes.Clostridia.Clostridiales.Ruminococcaceaencultured	TADA2A
426495	ENSG00000276234	rs2522972	0.026087373	0.004083719	0.225797971	0.190626591	0.54604368	-0.48398241	0.145936472	-0.103379402	0.239811657	0.162563414	0.11934032	0.078167958	0.033284728	0.003521132	0.997117901	0.9453081	Bacteria.Firmicutes.Clostridia.Clostridiales.Lachnospiraceae.Eubacterium_hallii_group	TADA2A
426496	ENSG00000276234	rs2522972	0.012100846	0.004563443	0.958825439	0.510456521	0.652220731	-0.512416901	0.005017214	0.045997455	0.252651042	0.174394131	0.096806829	0.069506473	0.02736921	0.004489293	0.927822804	0.980174864	Bacteria.Firmicutes.Negativicutes.Selenomonadales.Acidaminococcaceae	TADA2A
426497	ENSG00000276234	rs2522972	0.007475898	6.15E-05	0.422386406	0.060173279	0.693386912	-0.691130912	-0.086455499	0.12916984	0.251110422	0.161264034	0.107080181	0.067527072	0.029384964	0.000340391	0.75553587	0.834877522	Bacteria.Proteobacteria.Betaproteobacteria	TADA2A
426498	ENSG00000276234	rs2522972	0.608774043	0.539076766	0.109181317	0.060849121	0.184919764	-0.158914208	-0.252187745	0.204891202	0.359543691	0.257360125	0.155272574	0.107402041	0.544451805	0.303666001	0.984443038	0.873184396	Bacteria.Firmicutes.Clostridia.Clostridiales.Ruminococcaceae.Eubacterium_coprostanoligenes_group	TADA2A
426499	ENSG00000276234	rs2522972	0.003564996	0.000288879	0.235668165	0.121397782	0.860527826	-0.742335102	0.18163067	-0.188266575	0.284530461	0.193708652	0.151742876	0.119956715	0.019376913	0.000888447	0.999739884	0.859864217	Bacteria.Actinobacteria.Coriobacteriia.Coriobacteriales.Coriobacteriaceae	TADA2A
426500	ENSG00000276234	rs2522972	0.003705765	0.000398478	0.554321417	0.211140647	0.69841983	-0.585478005	-0.056281763	0.082212103	0.231958239	0.156777804	0.094689902	0.065098427	0.008938934	0.000439953	0.772738222	0.903004347	Bacteria.Firmicutes.Clostridia.Clostridiales.Lachnospiraceae.Lachnospiraceae_NK4A136_group	TADA2A
426501	ENSG00000276234	rs2522972	0.062103124	0.008449397	0.575669119	0.665997699	0.552126899	-0.509584104	-0.055291148	0.027056852	0.290859222	0.187602455	0.098284744	0.06239712	0.105104822	0.010176735	0.982784515	0.99999132	Bacteria.Firmicutes.Clostridia.Clostridiales.Clostridiaceae_1	TADA2A
426502	ENSG00000276234	rs2522972	0.004172939	0.000444384	0.584944636	0.547877409	0.687289063	-0.581573799	0.06011978	-0.047800458	0.231438341	0.157140317	0.109524787	0.079126236	0.010102334	0.000636766	0.99935717	0.960853802	Bacteria.Firmicutes.Erysipelotrichia.Erysipelotrichales.Erysipelotrichaceae.Erysipelotrichaceae_UCG_003	TADA2A
426503	ENSG00000276234	rs2522972	0.003400754	0.000396701	0.431175047	0.526301418	0.688004758	-0.575409818	-0.092531289	0.051326572	0.226268405	0.154025324	0.116815471	0.080563613	0.008067545	0.000511767	0.997604342	0.996621608	Bacteria.Proteobacteria.Deltaproteobacteria	TADA2A
426504	ENSG00000276234	rs2522972	0.007612013	0.00164662	0.616970281	0.455532845	0.62728859	-0.522699205	0.060613478	-0.057517044	0.227717334	0.159128159	0.120608797	0.076616264	0.013828565	0.001864685	0.919978938	0.987424055	Bacteria.Proteobacteria.Gammaproteobacteria.Pasteurellales.Pasteurellaceae	TADA2A
426505	ENSG00000276234	rs2522972	0.00328127	0.011159801	0.257248555	0.949354978	0.733586568	-0.46828313	-0.165731503	-0.006264212	0.240286416	0.179262944	0.145002315	0.098242798	0.020204306	0.012561585	0.976314705	0.994365378	Bacteria.Firmicutes.Bacilli.Lactobacillales.Streptococcaceae.Streptococcus	TADA2A
426506	ENSG00000276234	rs2522972	0.020668967	0.017294237	0.70537237	0.908444366	0.72720893	-0.535207689	-0.047885912	-0.010365999	0.306596072	0.219083079	0.126100057	0.089787772	0.052500047	0.016600215	0.723991141	0.975966153	Bacteria.Firmicutes.Clostridia.Clostridiales.Lachnospiraceae.Lachnoclostridium	TADA2A
426507	ENSG00000276234	rs2522972	0.050758217	0.021073319	0.481654985	0.421210901	0.542369815	-0.462983248	0.077997445	-0.06151437	0.27249648	0.195841245	0.11021094	0.075995479	0.093623559	0.022630826	0.539127272	0.938700687	Bacteria.Firmicutes.Clostridia.Clostridiales.Lachnospiraceae.Anaerostipes	TADA2A
426508	ENSG00000276234	rs2522972	0.360161763	0.517044338	0.874960191	0.513438676	0.548643512	-0.281575967	0.017703526	-0.051773369	0.595336784	0.432220882	0.112059892	0.078791081	0.817775082	0.607827546	0.999973618	0.989705988	Bacteria.Bacteroidetes.Bacteroidia.Bacteroidales.Bacteroidaceae.Bacteroides	TADA2A
426509	ENSG00000276234	rs2522972	0.672205499	0.265217253	0.112075034	0.222753356	0.161306197	-0.296631588	-0.296160978	0.157175205	0.379501108	0.263946276	0.183862578	0.127679444	0.548219401	0.188356928	0.99792254	0.986607256	Bacteria.Firmicutes.Clostridia.Clostridiales.Family_XIII.Family_XIII_AD3011_group	TADA2A
426510	ENSG00000276234	rs2522972	0.065942611	0.011173121	0.813390566	0.944364045	0.601261672	-0.575610311	-0.031110334	-0.006265537	0.321474628	0.220386843	0.131258928	0.089435919	0.12760646	0.01939296	0.841598658	0.996502544	Bacteria.Firmicutes.Clostridia.Clostridiales.Family_XI	TADA2A
426511	ENSG00000276234	rs2522972	0.01364794	0.001405822	0.961197432	0.751056792	0.653510184	-0.594345764	0.003993322	0.017704274	0.257758336	0.178131224	0.081765161	0.055570227	0.039340031	0.002801301	0.999354761	0.999171204	Bacteria.Proteobacteria.Gammaproteobacteria.Enterobacteriales.Enterobacteriaceae	TADA2A
426512	ENSG00000276234	rs2522972	0.001833475	0.000451019	0.155205382	0.304598178	0.762791026	-0.62252856	0.140914343	-0.075147718	0.234756765	0.168413758	0.097987022	0.072620706	0.005991658	0.000551152	0.953999258	0.935449612	Bacteria.Proteobacteria.Gammaproteobacteria.Pseudomonadales	TADA2A
426513	ENSG00000276234	rs2522972	0.003112828	0.000267209	0.225395442	0.119806625	0.865783615	-0.741538666	0.186499383	-0.188033194	0.281917792	0.192321179	0.152377092	0.119286049	0.017230127	0.000782501	0.999005033	0.870684181	Bacteria.Actinobacteria.Coriobacteriia.Coriobacteriales	TADA2A
426514	ENSG00000276234	rs2522972	0.004264404	0.024979049	0.303668665	0.797235242	0.740110133	-0.434710687	-0.146951198	-0.025079801	0.249863577	0.189428299	0.141734694	0.097215007	0.028291702	0.026162384	0.967792983	0.975114706	Bacteria.Firmicutes.Bacilli.Lactobacillales	TADA2A
426515	ENSG00000276234	rs2522972	0.027183505	0.018310866	0.463048721	0.311904571	0.569255156	-0.449218938	-0.080325703	0.079214522	0.251890871	0.185603361	0.108812636	0.077725161	0.086724619	0.022239343	0.996596763	0.999791394	Bacteria.Firmicutes.Clostridia.Clostridiales.Ruminococcaceae.Ruminococcaceae_UCG_005	TADA2A
426516	ENSG00000276234	rs2522972	0.004056788	0.000474052	0.606275387	0.701352321	0.690050317	-0.578312929	-0.050978332	0.02612365	0.23159934	0.157104411	0.098429763	0.067819702	0.008215588	0.000587326	0.97729231	0.895945293	Bacteria.Bacteroidetes.Bacteroidia.Bacteroidales.Rikenellaceae	TADA2A
426517	ENSG00000276234	rs2522972	0.024491861	0.025944639	0.546988369	0.327172504	0.569308866	-0.436333669	-0.053290766	0.06653122	0.247209367	0.191438708	0.088018464	0.067389268	0.05401116	0.023300734	0.959597159	0.99789802	Bacteria.Verrucomicrobia	TADA2A
426518	ENSG00000276234	rs2522972	0.052641167	0.002688972	0.885996862	0.310209265	0.615390208	-0.599701961	0.023309904	-0.109467141	0.311756916	0.192154119	0.161947066	0.107030323	0.074744581	0.00356596	0.996006416	0.857301567	Bacteria.Firmicutes.Bacilli.Lactobacillales.Carnobacteriaceae	TADA2A
426519	ENSG00000276234	rs2522972	0.003517175	0.012607283	0.267073578	0.956662504	0.732928356	-0.467879007	-0.162219101	-0.005422329	0.241966807	0.18234917	0.144911385	0.099396963	0.022494976	0.013912456	0.981698993	0.999765962	Bacteria.Firmicutes.Bacilli.Lactobacillales.Streptococcaceae	TADA2A
426520	ENSG00000276234	rs2522972	0.007711423	6.78E-05	0.621168612	0.084515283	0.644235769	-0.658609384	-0.048474092	0.11000299	0.234273747	0.154671627	0.097618137	0.062792284	0.023515291	0.000294766	0.74900382	0.919733129	Bacteria.Proteobacteria.Betaproteobacteria.Burkholderiales	TADA2A
426521	ENSG00000276234	rs2522972	0.024461518	0.003422817	0.620611861	0.583064574	0.78090779	-0.640303919	0.054366438	-0.037191183	0.339016534	0.21073521	0.109309514	0.06741535	0.077562014	0.008573194	0.844319263	0.956697558	Bacteria.Bacteroidetes.Bacteroidia.Bacteroidales.Prevotellaceae.Prevotella_9	TADA2A
426522	ENSG00000276234	rs2522972	0.004470639	0.000502873	0.988291193	0.811532327	0.662415949	-0.563184015	-0.001885862	0.02006994	0.22489138	0.153756122	0.128012113	0.083826902	0.008835718	0.000658533	0.999160666	0.997201293	Bacteria.Firmicutes.Clostridia.Clostridiales.Lachnospiraceae.Coprococcus_1	TADA2A
426523	ENSG00000276234	rs2522972	0.057334267	0.014725615	0.839988701	0.942395674	0.611682405	-0.550891654	-0.029075956	0.007373242	0.316102636	0.219834913	0.14343059	0.101645123	0.148065842	0.023304761	0.871892195	0.994954174	Bacteria.Firmicutes.Clostridia.Clostridiales.Lachnospiraceae.Lachnospiraceae_ND3007_group	TADA2A
426524	ENSG00000276234	rs2522972	0.002765493	0.000720071	0.150956708	0.172690261	0.995750543	-0.780938684	0.171349593	-0.110889119	0.320031388	0.219931682	0.117905298	0.080425736	0.022096615	0.003071452	0.7770984	0.940377436	Bacteria.Firmicutes.Erysipelotrichia.Erysipelotrichales.Erysipelotrichaceae.Clostridium_innocuum_group	TADA2A
426525	ENSG00000276234	rs2522972	0.006934653	0.001392809	0.64396558	0.489371566	0.632520082	-0.52848562	0.055786883	-0.053164187	0.226817333	0.15824849	0.1201459	0.076466808	0.013300818	0.001641919	0.920570146	0.989428248	Bacteria.Proteobacteria.Gammaproteobacteria.Pasteurellales.Pasteurellaceae.Haemophilus	TADA2A
426526	ENSG00000276234	rs2522972	0.582287797	0.838199956	0.278126332	0.071654524	0.243932586	-0.063013843	0.18232187	-0.212539043	0.441257062	0.30735997	0.166702987	0.116065559	0.648100913	0.545463721	0.859423068	0.737941945	Bacteria.Firmicutes.Negativicutes.Selenomonadales	TADA2A
426527	ENSG00000276234	rs2522972	0.008094324	0.002355833	0.865519189	0.678031888	0.643981582	-0.525528677	-0.016181348	0.026034766	0.235707001	0.166011373	0.095170845	0.062429267	0.019044701	0.002816742	0.955858825	0.969939639	Bacteria.Firmicutes.Clostridia.Clostridiales.Lachnospiraceae.Tyzzerella	TADA2A
426528	ENSG00000276234	rs2522972	0.138797674	0.041119605	0.724479706	0.899770499	0.55690937	-0.541423086	0.039626132	-0.009568928	0.371599724	0.259832086	0.111936131	0.075676975	0.304154973	0.060810381	0.996566686	0.997858307	Bacteria.Proteobacteria.Gammaproteobacteria	TADA2A
426529	ENSG00000276234	rs2522972	0.011417814	0.039359697	0.748453072	0.644136738	0.688864692	-0.447120953	0.0319135	0.034626371	0.264580811	0.212630839	0.099096807	0.07461198	0.063882723	0.060697165	0.999878354	0.997902266	Bacteria.Bacteroidetes.Bacteroidia.Bacteroidales.Porphyromonadaceae.Barnesiella	TADA2A
426530	ENSG00000276234	rs2522972	0.145672167	0.085399761	0.25012604	0.329446513	0.434607018	-0.412027448	-0.135627912	0.085471907	0.2951196	0.23587871	0.116879248	0.086985238	0.25381611	0.09942297	0.998896274	0.99087052	Bacteria.Proteobacteria.Deltaproteobacteria.Desulfovibrionales.Desulfovibrionaceae.Desulfovibrio	TADA2A
426531	ENSG00000276234	rs2522972	0.002594021	0.000319227	0.29696994	0.292589391	0.762876609	-0.631866654	-0.121604539	0.082556442	0.243487591	0.1661932	0.115660079	0.077805642	0.00818082	0.00057309	0.999694213	0.863959089	Bacteria.Firmicutes.Clostridia.Clostridiales.Lachnospiraceaencultured	TADA2A
426532	ENSG00000276234	rs2522972	0.004195256	0.000396195	0.599486699	0.360476171	0.71382066	-0.627555254	-0.063975599	0.082103442	0.240523662	0.167966023	0.121228906	0.089149713	0.011319556	0.000720809	0.92078388	0.917038788	Bacteria.Firmicutes.Clostridia.Clostridiales.Lachnospiraceae.Fusicatenibacter	TADA2A
426533	ENSG00000276234	rs2522972	0.005270759	0.00068157	0.848405667	0.896632693	0.653122364	-0.556333372	0.020724332	-0.009956995	0.226205482	0.15591887	0.107986016	0.07634246	0.011636528	0.000858858	0.92697622	0.972482468	Bacteria.Firmicutes.Clostridia.Clostridiales.Ruminococcaceae.Ruminococcaceae_UCG_002	TADA2A
426534	ENSG00000276234	rs2522972	0.006324155	0.000657874	0.627702176	0.785332828	0.6386818	-0.553326054	-0.042985692	-0.017936867	0.226319203	0.154595232	0.088216333	0.065581678	0.012487704	0.000786526	0.898543678	0.932040286	Bacteria.Fusobacteria.Fusobacteriia.Fusobacteriales.Fusobacteriaceae.Fusobacterium	TADA2A
426535	ENSG00000276234	rs2522972	0.577028064	0.91503314	0.690273247	0.231900091	0.369474587	0.054843508	0.048024667	-0.108555724	0.659122795	0.51203891	0.119981942	0.08995673	0.959460813	0.718721324	0.997675757	0.924386311	Bacteria.Bacteroidetes	TADA2A
426536	ENSG00000276409	rs854684	0.081383082	0.887623033	0.102906513	0.955677199	0.415954359	-0.104244457	-0.103928726	-0.010580164	0.234975768	0.734798669	0.062826805	0.189629635	0.420124172	0.539572414	0.998803525	0.997226571	Bacteria.Firmicutes.Clostridia.Clostridiales.Lachnospiraceae.Eubacterium_rectale_group	CCL14
426537	ENSG00000276409	rs854684	0.758773248	0.823968999	0.742025103	0.17502494	0.047645174	-0.06009312	-0.017754966	0.129488245	0.154497471	0.269062034	0.053708555	0.094433524	0.373963051	0.287362429	0.982891669	0.998439902	Bacteria.Verrucomicrobia.Verrucomicrobiae.Verrucomicrobiales.Verrucomicrobiaceae.Akkermansia	CCL14
426538	ENSG00000276409	rs854684	0.568898366	0.782838888	0.89191002	0.315766865	0.073487448	0.10261247	-0.00720749	0.131122845	0.128342402	0.370756886	0.05283265	0.129696647	0.314281355	0.208653112	0.968736462	0.979585985	Bacteria.Firmicutes.Erysipelotrichia.Erysipelotrichales.Erysipelotrichaceae.Erysipelatoclostridium	CCL14
426539	ENSG00000276409	rs854684	0.460686736	0.617418664	0.654325024	0.784254774	0.091213491	-0.137520601	-0.023201745	-0.030966245	0.122909017	0.273988204	0.051578187	0.112640024	0.222142502	0.143052977	0.996787012	0.977793214	Bacteria.Bacteroidetes.Bacteroidia.Bacteroidales.Porphyromonadaceae	CCL14
426540	ENSG00000276409	rs854684	0.129569861	0.17703672	0.16168762	0.317447027	0.302762547	-0.460809479	0.105516982	-0.131728997	0.197204094	0.337650566	0.074542522	0.130752893	0.244930208	0.143691631	0.981084248	0.998600531	Bacteria.Firmicutes.Clostridia.Clostridiales.Ruminococcaceae.Ruminiclostridium_6	CCL14
426541	ENSG00000276409	rs854684	0.299311775	0.676497885	0.017367853	0.044606775	0.121574678	-0.1123327	-0.126483632	0.208863837	0.116198227	0.268009466	0.051810673	0.101985688	0.14919467	0.173608781	0.608838025	0.638810352	Bacteria.Fusobacteria.Fusobacteriia.Fusobacteriales	CCL14
426542	ENSG00000276409	rs854684	0.861782555	0.474141403	0.695500447	0.098498069	0.03015757	0.261245455	0.027365899	-0.267340949	0.172529202	0.362869976	0.069608022	0.159489891	0.495037008	0.256816432	0.99759175	0.986746924	Bacteria.Firmicutes.Clostridia.Clostridiales.Lachnospiraceae.Lachnospiraceae_UCG_008	CCL14
426543	ENSG00000276409	rs854684	0.515306228	0.352655344	0.845234861	0.618017473	0.096509498	-0.280263338	0.011918585	-0.064199682	0.147528285	0.299375027	0.060814371	0.128126243	0.284929295	0.145586335	0.95180043	0.998819627	Bacteria.Firmicutes.Clostridia.Clostridiales.Ruminococcaceae.Ruminococcaceae_UCG_003	CCL14
426544	ENSG00000276409	rs854684	0.487398622	0.458337871	0.819852424	0.867481664	0.092187192	-0.214053532	-0.011709168	0.017032499	0.13199171	0.286922816	0.051208161	0.101674925	0.2727534	0.16930816	0.825655089	0.935568656	Bacteria.Proteobacteria.Betaproteobacteria.Burkholderiales.Alcaligenaceae	CCL14
426545	ENSG00000276409	rs854684	0.431543464	0.800438807	0.196835385	0.860922429	-0.188028578	-0.102663938	-0.117376484	0.027321906	0.237566174	0.404481614	0.090013188	0.155329809	0.569975363	0.535034138	0.726036072	0.939839473	Bacteria.Firmicutes.Clostridia.Clostridiales.Ruminococcaceae.Anaerotruncus	CCL14
426546	ENSG00000276409	rs854684	0.828292352	0.77879733	0.34860904	0.711027943	-0.03769233	-0.090480397	-0.085725858	0.070071679	0.173085087	0.320789714	0.090800597	0.188313525	0.516419297	0.310766744	0.998820086	0.961415255	Bacteria.Firmicutes.Clostridia.Clostridiales.Family_XIII	CCL14
426547	ENSG00000276409	rs854684	0.684141352	0.950219136	0.954356573	0.428579171	0.072550037	-0.020985176	0.003810818	-0.113827909	0.177536824	0.334835376	0.066323456	0.142890857	0.493006948	0.347743886	0.899141487	0.897490053	Bacteria.Firmicutes.Negativicutes.Selenomonadales.Veillonellaceae	CCL14
426548	ENSG00000276409	rs854684	0.93550999	0.303540073	0.257954681	0.011687182	0.010518404	0.31712984	-0.067676785	0.331209589	0.129491864	0.3057903	0.059300777	0.127645915	0.43543233	0.118896179	0.883861676	0.569943982	Bacteria.Proteobacteria.Gammaproteobacteria.Pseudomonadales.Pseudomonadaceae.Pseudomonas	CCL14
426549	ENSG00000276409	rs854684	0.396104779	0.78299951	0.571111897	0.453707772	0.172854002	0.118029137	0.050413608	0.119021962	0.202346275	0.426783978	0.088553026	0.157901715	0.435113664	0.398810161	0.998891856	0.999590371	Bacteria.Firmicutes.Bacilli.Bacillales.Staphylococcaceae.Staphylococcus	CCL14
426550	ENSG00000276409	rs854684	0.668848328	0.540594153	0.263900285	0.807874997	-0.079378131	-0.215829297	-0.086677202	-0.041076807	0.18473709	0.350848318	0.076912023	0.168236396	0.486508817	0.316827683	0.766042448	0.907002455	Bacteria.Firmicutes.Clostridia.Clostridiales.Ruminococcaceae.Ruminiclostridium_9	CCL14
426551	ENSG00000276409	rs854684	0.966043085	0.794826168	0.040675258	0.164326589	-0.005289545	-0.067637143	0.099568303	-0.134036438	0.123772918	0.259027867	0.047674846	0.095295058	0.410449482	0.251886876	0.446496416	0.789216134	Bacteria.Firmicutes.Clostridia.Clostridiales.Lachnospiraceae.Roseburia	CCL14
426552	ENSG00000276409	rs854684	0.930875641	0.839416987	0.402128637	0.504710396	-0.014298226	-0.062106818	-0.056073862	0.08208666	0.164196456	0.305264509	0.066489861	0.122367189	0.462130965	0.327800875	0.727823808	0.931881886	Bacteria.Bacteroidetes.Bacteroidia.Bacteroidales.Porphyromonadaceae.Odoribacter	CCL14
426553	ENSG00000276409	rs854684	0.602369511	0.573980668	0.135179235	0.884554637	-0.083944007	-0.179086733	-0.095906409	0.016560632	0.160335056	0.31693613	0.063396872	0.113608517	0.411287658	0.272861996	0.711088327	0.99780419	Bacteria.Firmicutes.Clostridia.Clostridiales.Ruminococcaceae.Ruminococcus_2	CCL14
426554	ENSG00000276409	rs854684	0.50975623	0.038431584	0.407880959	0.022829243	-0.353215445	2.42820814	0.074354006	-0.453778979	0.532855962	1.14909063	0.089257797	0.194616633	0.997454612	0.727982475	0.997650199	0.999159905	Bacteria.Firmicutes.Clostridia.Clostridiales	CCL14
426555	ENSG00000276409	rs854684	0.172920798	0.045022993	0.15337667	0.027339119	0.188178167	1.500827686	0.059559572	0.463798974	0.136556327	0.734308406	0.041229405	0.205442787	0.205822947	0.040678588	0.86527713	0.998607976	Bacteria.Firmicutes.Clostridia.Clostridiales.Lachnospiraceae.Tyzzerella_4	CCL14
426556	ENSG00000276409	rs854684	0.796402156	0.6181054	0.232301403	0.020512379	0.031690205	0.137685334	-0.073773994	0.309865533	0.122324309	0.274853831	0.061187352	0.130473064	0.273996209	0.128789564	0.97324254	0.726215979	Bacteria.Proteobacteria.Gammaproteobacteria.Pseudomonadales	CCL14
426557	ENSG00000276409	rs854684	0.366166962	0.807986495	0.525796426	0.380471526	0.187449809	0.098674221	0.055642916	0.146370701	0.205981136	0.40437494	0.087231807	0.165758632	0.457123761	0.408053708	0.99032513	0.884536331	Bacteria.Firmicutes.Clostridia.Clostridiales.Ruminococcaceae.Ruminococcaceae_UCG_013	CCL14
426558	ENSG00000276409	rs854684	0.786394584	0.949732666	0.871946379	0.419780552	0.054243698	-0.020816824	-0.01218127	0.091123549	0.199339623	0.328930473	0.075274776	0.11222721	0.470216914	0.421294768	0.997329664	0.92426646	Bacteria.Firmicutes.Negativicutes.Selenomonadales.Veillonellaceae.Megasphaera	CCL14
426559	ENSG00000276409	rs854684	0.549991118	0.729086217	0.839999816	0.839928912	0.106154965	-0.132995721	0.01511782	0.034023493	0.176657638	0.382350248	0.074580887	0.167773036	0.505226818	0.365094923	0.99991226	0.999177825	Bacteria.Actinobacteria.Coriobacteriia.Coriobacteriales.Coriobacteriaceae.Collinsella	CCL14
426560	ENSG00000276409	rs854684	0.399807072	0.329805079	0.512363349	0.204299783	0.107005178	-0.240890227	0.03796777	-0.114328243	0.126254598	0.245338497	0.057633368	0.089160312	0.171518797	0.102325749	0.968802863	0.929290029	Bacteria.Bacteroidetes.Bacteroidia.Bacteroidales.Prevotellaceae	CCL14
426561	ENSG00000276409	rs854684	0.85828211	0.578957274	0.124484861	0.423623611	0.022283971	-0.135387874	-0.069111757	0.064863276	0.124302858	0.242756168	0.044406791	0.08055263	0.299466864	0.148004411	0.60116482	0.993577312	Bacteria.Proteobacteria.Betaproteobacteria.Burkholderiales.Alcaligenaceae.Sutterella	CCL14
426562	ENSG00000276409	rs854684	0.978132444	0.526836815	0.567703156	0.855289535	0.004904492	-0.228821425	0.045504216	0.032663295	0.178241127	0.359631297	0.079225224	0.178390528	0.571589469	0.255760532	0.962969945	0.933837527	Bacteria.Firmicutes.Bacilli	CCL14
426563	ENSG00000276409	rs854684	0.471257508	0.515230898	0.69210953	0.184896072	0.142500895	0.262805566	0.02772709	0.175090956	0.196643537	0.401662854	0.069707875	0.130660378	0.460156158	0.295536633	0.997594253	0.968019235	Bacteria.Firmicutes.Erysipelotrichia.Erysipelotrichales.Erysipelotrichaceae.Faecalitalea	CCL14
426564	ENSG00000276409	rs854684	0.27754228	0.286044363	0.301232932	0.48317426	0.150828669	-0.281459278	-0.043808464	0.06259477	0.137738655	0.261655644	0.042039258	0.088755409	0.204237396	0.099117506	0.999492402	0.999741582	Bacteria.Proteobacteria.Gammaproteobacteria.Enterobacteriales.Enterobacteriaceae.Escherichia_Shigella	CCL14
426565	ENSG00000276409	rs854684	0.834745537	0.337614833	0.628542375	0.105380282	0.032191746	0.433130228	-0.027485437	0.230463813	0.153690435	0.448365801	0.056544627	0.140339248	0.493002663	0.17193878	0.999858829	0.911858745	Bacteria.Proteobacteria.Betaproteobacteria.Neisseriales.Neisseriaceae.Eikenella	CCL14
426566	ENSG00000276409	rs854684	0.098525019	0.197908287	0.099266065	0.294595088	0.286623075	-0.451091001	0.104469531	-0.128551471	0.171007172	0.346770766	0.062469345	0.121662586	0.205668018	0.123434713	0.999985325	0.999758873	Bacteria.Firmicutes.Clostridia.Clostridiales.Ruminococcaceae.Ruminococcaceae_UCG_014	CCL14
426567	ENSG00000276409	rs854684	0.199806979	0.276342382	0.158817936	0.456324312	0.178063	-0.318119905	0.112207436	-0.146490123	0.137471206	0.289779745	0.078718385	0.195478499	0.178321228	0.098807497	0.999672451	0.998587032	Bacteria.Firmicutes.Clostridia.Clostridiales.Ruminococcaceae.Butyricicoccus	CCL14
426568	ENSG00000276409	rs854684	0.987652142	0.479301787	0.289596429	0.95716587	0.002177035	-0.211428707	0.101598478	-0.009483162	0.140128307	0.297146623	0.095154621	0.175881181	0.405591381	0.153045903	0.733613252	0.982185761	Bacteria.Actinobacteria	CCL14
426569	ENSG00000276409	rs854684	0.417724293	0.39820501	0.185472919	0.807461795	0.097671595	-0.20520077	0.090271488	-0.036151283	0.119758589	0.241289104	0.067454142	0.147738903	0.189806106	0.120595032	0.999670759	0.996530704	Bacteria.Firmicutes.Clostridia.Clostridiales.Ruminococcaceae.Flavonifractor	CCL14
426570	ENSG00000276409	rs854684	0.96528953	0.115154463	0.322681614	0.010254494	-0.006293823	0.613277406	0.064137731	-0.53020374	0.144073318	0.384059468	0.064360193	0.200517728	0.457374962	0.082537889	0.890411299	0.720027234	Bacteria.Firmicutes.Clostridia.Clostridiales.Lachnospiraceae.Blautia	CCL14
426571	ENSG00000276409	rs854684	0.632774993	0.974730727	0.176613446	0.41592463	-0.080268462	0.011767131	0.108304416	-0.133522081	0.167194557	0.370060975	0.079279619	0.163081762	0.40319698	0.440949609	0.76634727	0.81294331	Bacteria.Firmicutes.Erysipelotrichia.Erysipelotrichales.Erysipelotrichaceae	CCL14
426572	ENSG00000276409	rs854684	0.049890523	0.125934509	0.013978231	0.109342198	0.278584097	-0.453073893	0.16142879	-0.201230328	0.139422978	0.29225652	0.063903731	0.123955354	0.078799992	0.059394208	0.657058109	0.981481548	Bacteria.Firmicutes.Clostridia.Clostridiales.Lachnospiraceae.Eubacterium_eligens_group	CCL14
426573	ENSG00000276409	rs854684	0.63292474	0.970703908	0.177425701	0.414118695	-0.080323886	0.013667938	0.107935234	-0.13413889	0.167383822	0.370734659	0.079159818	0.163198888	0.40407099	0.44640759	0.780346153	0.811398905	Bacteria.Firmicutes.Erysipelotrichia.Erysipelotrichales	CCL14
426574	ENSG00000276409	rs854684	0.580056379	0.416998208	0.466801824	0.452014556	0.067515284	-0.202613003	-0.041186115	0.086293244	0.121409988	0.248041976	0.056265452	0.114051788	0.251283753	0.117891103	0.995339941	0.95533137	Bacteria.Proteobacteria.Deltaproteobacteria.Desulfovibrionales.Desulfovibrionaceae.Bilophila	CCL14
426575	ENSG00000276409	rs854684	0.504934497	0.365386702	0.621067435	0.382447542	0.079928292	-0.220626472	-0.021685944	-0.085324409	0.119212603	0.242040876	0.043658923	0.097030534	0.218806771	0.100013852	0.82816329	0.826426538	Bacteria.Firmicutes.Negativicutes.Selenomonadales.Veillonellaceae.Dialister	CCL14
426576	ENSG00000276409	rs854684	0.53230078	0.687040641	0.917236344	0.633559954	0.077328986	-0.116728823	-0.00669963	0.066086142	0.12316441	0.288446485	0.064221684	0.137972509	0.272544194	0.157516024	0.743777533	0.873502329	Bacteria.Firmicutes.Clostridia.Clostridiales.Peptostreptococcaceae	CCL14
426577	ENSG00000276409	rs854684	0.721928604	0.664133232	0.157350124	0.746580826	-0.054098595	-0.125724118	-0.091701934	0.038634557	0.151354792	0.28822238	0.064102725	0.119048644	0.441126497	0.256227691	0.433390126	0.978565828	Bacteria.Firmicutes.Clostridia.Clostridiales.Christensenellaceae.Christensenellaceae_R_7_group	CCL14
426578	ENSG00000276409	rs854684	0.720093751	0.982233338	0.407684819	0.452271624	-0.08241455	0.007659271	-0.074672536	0.101770196	0.228997264	0.342621497	0.089602486	0.134584142	0.581892934	0.430344005	0.998832683	0.968981908	Bacteria.Firmicutes.Clostridia.Clostridiales.Ruminococcaceae.Eubacterium_coprostanoligenes_group	CCL14
426579	ENSG00000276409	rs854684	0.526941448	0.565950935	0.660848285	0.565533387	0.076787906	-0.150683499	0.022987103	-0.065001893	0.120715743	0.261162303	0.052153178	0.112538968	0.201702174	0.142250257	0.981573608	0.877163031	Bacteria.Bacteroidetes.Bacteroidia.Bacteroidales.Rikenellaceae.Alistipes	CCL14
426580	ENSG00000276409	rs854684	0.642842855	0.272148591	0.3252652	0.072057659	-0.101446826	0.492435722	0.048713945	-0.178590568	0.217742663	0.444627114	0.049146607	0.097668556	0.602684584	0.273294563	0.92439656	0.742712046	Bacteria.Firmicutes.Clostridia.Clostridiales.Ruminococcaceae.Faecalibacterium	CCL14
426581	ENSG00000276409	rs854684	0.606868559	0.625727409	0.898153309	0.227023397	0.070778519	0.188982537	-0.0059791	0.142523868	0.136886185	0.385615646	0.046531455	0.116861126	0.384971894	0.210564092	0.998329958	0.99999132	Bacteria.Firmicutes.Clostridia.Clostridiales.Clostridiaceae_1	CCL14
426582	ENSG00000276409	rs854684	0.175513404	0.561102946	0.001869974	0.611504373	0.15592804	-0.150468782	0.161824723	-0.059068914	0.113846222	0.257560565	0.049903546	0.115731969	0.113513462	0.121645556	0.081918568	0.979149178	Bacteria.Firmicutes.Clostridia.Clostridiales.Lachnospiraceae.Lachnospira	CCL14
426583	ENSG00000276409	rs854684	0.5131617	0.948026652	0.864239877	0.231765209	0.078608816	-0.018267249	0.01032001	-0.181249016	0.119551599	0.279156416	0.060119671	0.150151508	0.201672879	0.231004685	0.784382635	0.934656959	Bacteria.Firmicutes.Clostridia.Clostridiales.Lachnospiraceae.Dorea	CCL14
426584	ENSG00000276409	rs854684	0.08956154	0.608676443	0.105269296	0.931051211	0.342434807	-0.194415101	0.125256874	-0.01130407	0.198691629	0.377902521	0.076249446	0.130143885	0.207218916	0.331067188	0.958034317	0.997513341	Bacteria.Firmicutes.Clostridia.Clostridiales.Lachnospiraceae.Eubacterium_xylanophilum_group	CCL14
426585	ENSG00000276409	rs854684	0.845366825	0.158690977	0.706539819	0.099149105	-0.092021544	1.432528873	0.03347036	-0.327209213	0.469944262	1.004670166	0.088507154	0.19559121	0.954184916	0.618765351	0.999826541	0.999832315	Bacteria.Firmicutes.Clostridia.Clostridiales.Lachnospiraceae	CCL14
426586	ENSG00000276409	rs854684	0.347238729	0.443289578	0.297536953	0.752059827	0.11771704	-0.19072573	0.048982378	0.031403058	0.124329242	0.247259497	0.046643121	0.098980708	0.177399629	0.12813681	0.886764336	0.899208511	Bacteria.Proteobacteria.Betaproteobacteria.Burkholderiales.Alcaligenaceae.Parasutterella	CCL14
426587	ENSG00000276409	rs854684	0.241053129	0.602922006	0.318642962	0.371519579	0.193338258	0.24882243	0.065912123	0.151591526	0.163407671	0.475982726	0.06558685	0.168462311	0.267762521	0.259637344	0.728565144	0.996502544	Bacteria.Firmicutes.Clostridia.Clostridiales.Family_XI	CCL14
426588	ENSG00000276409	rs854684	0.709069274	0.474278752	0.376750534	0.788961178	0.047082086	-0.186973911	0.081108	-0.041096343	0.12563732	0.259787824	0.091133039	0.152907659	0.25730442	0.128284895	0.723778312	0.917221068	Bacteria.Actinobacteria.Actinobacteria	CCL14
426589	ENSG00000276409	rs854684	0.24842683	0.278174267	0.186424975	0.346110907	0.152395829	-0.270433537	0.089961884	-0.128781549	0.130853817	0.247291322	0.067370372	0.13569533	0.156548747	0.085626121	0.998043854	0.980697127	Bacteria.Firmicutes.Clostridia.Clostridiales.Ruminococcaceaencultured	CCL14
426590	ENSG00000276409	rs854684	0.398680751	0.43531085	0.596980751	0.855581695	0.129117044	-0.232512427	-0.04170121	0.030447105	0.151978706	0.296197674	0.078480188	0.166627048	0.31613494	0.164950548	0.976314705	0.992584463	Bacteria.Firmicutes.Bacilli.Lactobacillales.Streptococcaceae.Streptococcus	CCL14
426591	ENSG00000276409	rs854684	0.17045615	0.154528628	0.211242137	0.210925867	0.244434095	-0.418526566	0.086749149	-0.142560872	0.176347893	0.290544672	0.068706477	0.112830953	0.228258473	0.09298981	0.996596763	0.999791394	Bacteria.Firmicutes.Clostridia.Clostridiales.Ruminococcaceae.Ruminococcaceae_UCG_005	CCL14
426592	ENSG00000276409	rs854684	0.237905313	0.013132364	0.142084591	0.005172335	-0.432932063	2.156123967	0.11189502	-0.487757488	0.363440853	0.845476428	0.075293912	0.168541171	0.838646332	0.208342758	0.999135888	0.650994403	Bacteria.Firmicutes.Clostridia.Clostridiales.Ruminococcaceae	CCL14
426593	ENSG00000276409	rs854684	0.664025076	0.955434218	0.11495686	0.376971456	-0.065170175	-0.01865859	-0.082871212	0.096496346	0.149351234	0.332595071	0.051868583	0.108473917	0.386218865	0.40072257	0.481618609	0.871472089	Bacteria.Firmicutes.Clostridia.Clostridiales.Lachnospiraceae.Lachnospiraceae_UCG_010	CCL14
426594	ENSG00000276409	rs854684	0.470321056	0.734010298	0.764258302	0.800832568	0.093667954	-0.112167387	0.017757642	0.032609214	0.128983079	0.328688225	0.058965308	0.128735362	0.272930814	0.146050292	0.65857622	0.991126776	Bacteria.Firmicutes.Clostridia.Clostridiales.Peptostreptococcaceae.Intestinibacter	CCL14
426595	ENSG00000276409	rs854684	0.508672354	0.507110384	0.653655569	0.907075253	0.080175541	-0.182872923	-0.026186407	0.015746399	0.120641561	0.274157601	0.058092633	0.134372797	0.213925851	0.12828773	0.997604342	0.996621608	Bacteria.Proteobacteria.Deltaproteobacteria	CCL14
426596	ENSG00000276409	rs854684	0.760543272	0.539492103	0.307241902	0.583097709	0.038688058	-0.15164547	-0.058157319	0.057770595	0.126410133	0.245840758	0.0565122	0.104728268	0.277279456	0.144267452	0.99935717	0.960853802	Bacteria.Firmicutes.Erysipelotrichia.Erysipelotrichales.Erysipelotrichaceae.Erysipelotrichaceae_UCG_003	CCL14
426597	ENSG00000276409	rs854684	0.690763154	0.511882313	0.52345152	0.703850922	0.051340151	-0.164795477	-0.046586366	0.046997229	0.128479708	0.249866131	0.072620624	0.123092032	0.288268173	0.137322742	0.944382312	0.998755611	Bacteria.Actinobacteria.Actinobacteria.Bifidobacteriales.Bifidobacteriaceae	CCL14
426598	ENSG00000276409	rs854684	0.134824887	0.071926922	0.177938935	0.106963614	0.510207514	-1.4504704	-0.105958578	0.330705416	0.336950323	0.79286731	0.077803479	0.202313628	0.646430869	0.30136034	0.999330493	0.996754281	Bacteria.Proteobacteria	CCL14
426599	ENSG00000276409	rs854684	0.405192373	0.813168475	0.593439469	0.699759291	0.113429969	-0.080036917	0.035889928	0.066051023	0.135384244	0.337278012	0.066895495	0.170518306	0.252782734	0.238332527	0.991744893	0.887089199	Bacteria.Firmicutes.Bacilli.Lactobacillales.Carnobacteriaceae	CCL14
426600	ENSG00000276409	rs854684	0.929305925	0.563975826	0.678681962	0.965197014	0.017189724	-0.176303652	-0.026511861	-0.004091385	0.193006971	0.304015626	0.063709744	0.093407678	0.51944223	0.258247675	0.847760408	0.996054477	Bacteria.Bacteroidetes.Bacteroidia.Bacteroidales.Prevotellaceae.Prevotella_9	CCL14
426601	ENSG00000276409	rs854684	0.341223545	0.517550886	0.48398164	0.947283213	0.148425833	-0.19590813	-0.03921178	-0.007816509	0.15480734	0.301085227	0.055702945	0.117763301	0.262990834	0.180780458	0.685952294	0.977118578	Bacteria.Firmicutes.Clostridia.Clostridiales.Lachnospiraceae.Lachnoclostridium	CCL14
426602	ENSG00000276409	rs854684	0.467039417	0.51971597	0.276846906	0.691637684	0.08686392	-0.1570966	-0.052647991	-0.036906052	0.118730686	0.242694357	0.048008635	0.092634614	0.213334438	0.116063289	0.675223938	0.92250092	Bacteria.Firmicutes.Clostridia.Clostridiales.Lachnospiraceae.Lachnospiraceae_NK4A136_group	CCL14
426603	ENSG00000276409	rs854684	0.551521419	0.475349822	0.815257908	0.968020905	0.073938544	-0.179135169	-0.012254894	-0.004234351	0.123519543	0.249503073	0.052237762	0.105213476	0.201524597	0.137736807	0.998277807	0.999325446	Bacteria.Bacteroidetes.Bacteroidia.Bacteroidales.Porphyromonadaceae.Parabacteroides	CCL14
426604	ENSG00000276409	rs854684	0.911031174	0.690880875	0.708795132	0.87056881	0.022008903	-0.141315696	-0.029452493	0.025224469	0.196203316	0.353787414	0.078515607	0.154201997	0.643601425	0.386882262	0.948905015	0.966332496	Bacteria.Firmicutes.Clostridia.Clostridiales.Ruminococcaceae.Ruminococcaceae_NK4A214_group	CCL14
426605	ENSG00000276409	rs854684	0.589041342	0.465439245	0.183317036	0.434182014	0.064980007	-0.195783943	-0.106174572	0.130422713	0.119686001	0.266646199	0.07894342	0.165735839	0.228518411	0.111849611	0.999276643	0.988728768	Bacteria.Firmicutes.Clostridia.Clostridiales.Ruminococcaceae.Ruminiclostridium_5	CCL14
426606	ENSG00000276409	rs854684	0.285201177	0.342538702	0.330543496	0.599810157	0.150937042	-0.256765272	0.049138274	-0.043798876	0.140069491	0.268540516	0.050122696	0.083069304	0.161684222	0.106300862	0.955858825	0.968769936	Bacteria.Firmicutes.Clostridia.Clostridiales.Lachnospiraceae.Tyzzerella	CCL14
426607	ENSG00000276409	rs854684	0.46197052	0.413319944	0.722025912	0.887455755	0.093774364	-0.205922875	-0.019822742	0.016018239	0.126723828	0.250103842	0.055479515	0.112740445	0.183419001	0.127504703	0.931003242	0.99813821	Bacteria.Proteobacteria.Gammaproteobacteria.Pasteurellales.Pasteurellaceae	CCL14
426608	ENSG00000276409	rs854684	0.696882264	0.598731774	0.745708302	0.199544826	0.055086418	0.204502583	-0.015665388	0.152134206	0.140791163	0.386715172	0.048099709	0.117383882	0.434755202	0.231320183	0.99714486	0.996602117	Bacteria.Firmicutes.Clostridia.Clostridiales.Clostridiaceae_1.Clostridium_sensu_stricto_1	CCL14
426609	ENSG00000276409	rs854684	0.82169416	0.571370539	0.46612901	0.813229945	0.031124862	-0.143576875	-0.039196135	0.024710422	0.137550561	0.252367078	0.053465786	0.104165403	0.370175222	0.167985848	0.89722094	0.990319722	Bacteria.Firmicutes.Negativicutes.Selenomonadales.Acidaminococcaceae	CCL14
426610	ENSG00000276409	rs854684	0.513262444	0.421901916	0.912653618	0.719955347	0.085482321	-0.201040469	-0.00671799	-0.049344231	0.130036309	0.248739234	0.061006163	0.137037187	0.278184337	0.114709471	0.982862011	0.980185025	Bacteria.Firmicutes.Negativicutes.Selenomonadales.Veillonellaceae.Veillonella	CCL14
426611	ENSG00000276409	rs854684	0.425776286	0.557107184	0.634502542	0.842205814	0.143178623	-0.179432592	0.032412454	0.022481095	0.178643641	0.304023265	0.067858339	0.112478278	0.353641325	0.278304869	0.718214688	0.998431627	Bacteria.Firmicutes.Clostridia.Clostridiales.Ruminococcaceae.Ruminococcus_1	CCL14
426612	ENSG00000276409	rs854684	0.405928955	0.050549325	0.322779684	0.033622367	-0.480829229	2.66451796	0.093752641	-0.481230307	0.574799083	1.337455973	0.094097036	0.221706906	0.999435429	0.900941853	0.999968393	0.999515331	Bacteria.Firmicutes	CCL14
426613	ENSG00000276409	rs854684	0.468514559	0.415762103	0.738580406	0.888329328	0.091547056	-0.204204792	-0.018501617	0.015949327	0.125548974	0.249325139	0.055201626	0.113139569	0.195242738	0.12864745	0.920570146	0.995634428	Bacteria.Proteobacteria.Gammaproteobacteria.Pasteurellales.Pasteurellaceae.Haemophilus	CCL14
426614	ENSG00000276409	rs854684	0.526797939	0.572386743	0.661081023	0.554508886	0.076805672	-0.14842771	0.022967235	-0.066570978	0.120701623	0.261585727	0.052146327	0.112053916	0.200608982	0.141004409	0.980364451	0.890158219	Bacteria.Bacteroidetes.Bacteroidia.Bacteroidales.Rikenellaceae	CCL14
426615	ENSG00000276409	rs854684	0.67364962	0.88978995	0.400240593	0.368903506	0.052510792	-0.043164857	0.05267863	-0.155929828	0.124122062	0.310283377	0.062212637	0.172332856	0.276258346	0.245508524	0.92078388	0.917939225	Bacteria.Firmicutes.Clostridia.Clostridiales.Lachnospiraceae.Fusicatenibacter	CCL14
426616	ENSG00000276409	rs854684	0.536532739	0.508429326	0.868097366	0.994896221	0.096021476	-0.198160157	-0.013178693	0.001073442	0.154533163	0.298003648	0.079040477	0.167168154	0.395032167	0.186094734	0.994136952	0.999826063	Bacteria.Firmicutes.Bacilli.Lactobacillales.Streptococcaceae	CCL14
426617	ENSG00000276409	rs854684	0.513696786	0.509190663	0.618119086	0.892174948	0.07920136	-0.181908918	-0.028661335	0.018228559	0.120606403	0.274057746	0.057217317	0.133950141	0.215475232	0.121175614	0.998525812	0.997174658	Bacteria.Proteobacteria.Deltaproteobacteria.Desulfovibrionales.Desulfovibrionaceae	CCL14
426618	ENSG00000276409	rs854684	0.574803328	0.931689063	0.86195496	0.5932482	0.104779481	-0.034337465	-0.0098284	-0.080356119	0.185831953	0.399028389	0.056298493	0.149698657	0.518317337	0.392337108	0.9994853	0.999502343	Bacteria.Firmicutes.Clostridia.Clostridiales.Lachnospiraceae.Ruminococcus_gnavus_group	CCL14
426619	ENSG00000276409	rs854684	0.799887311	0.544881746	0.621159155	0.998513212	0.037588175	-0.157805549	-0.027275831	-0.000196684	0.147675018	0.259274028	0.054927145	0.105144992	0.333692229	0.185012941	0.74799296	0.999631316	Bacteria.Firmicutes.Negativicutes.Selenomonadales.Acidaminococcaceae.Phascolarctobacterium	CCL14
426620	ENSG00000276409	rs854684	0.355373809	0.78284374	0.468841954	0.749510216	0.126470262	-0.093254076	0.047443944	0.05436291	0.135864836	0.336951087	0.065113438	0.16954389	0.230066585	0.241107523	0.949480876	0.874525896	Bacteria.Firmicutes.Bacilli.Lactobacillales.Carnobacteriaceae.Granulicatella	CCL14
426621	ENSG00000276409	rs854684	0.798675097	0.553361466	0.830019233	0.262709438	0.048383275	0.282569011	-0.016427701	0.182483184	0.18891636	0.47424855	0.076215568	0.161517062	0.57664728	0.318207868	0.997947728	0.9977362	Bacteria.Actinobacteria.Actinobacteria.Micrococcales	CCL14
426622	ENSG00000276409	rs854684	0.720189073	0.663084388	0.155548586	0.747838065	-0.05440019	-0.125892567	-0.092070738	0.038350861	0.151210304	0.28764993	0.064076887	0.11878504	0.438433405	0.25148866	0.432343436	0.982958806	Bacteria.Firmicutes.Clostridia.Clostridiales.Christensenellaceae	CCL14
426623	ENSG00000276409	rs854684	0.371424496	0.686880492	0.551377521	0.3055719	0.142940523	0.162328126	0.034544455	0.151045775	0.158816758	0.400909192	0.057688024	0.146263104	0.330726233	0.289875824	0.853143354	0.963541857	Bacteria.Firmicutes.Erysipelotrichia.Erysipelotrichales.Erysipelotrichaceae.Clostridium_innocuum_group	CCL14
426624	ENSG00000276409	rs854684	0.373746657	0.516259047	0.037613941	0.165860067	-0.139400197	0.303353994	-0.108990593	0.209692846	0.155642028	0.46477619	0.051351111	0.149634111	0.358653549	0.268866954	0.952951676	0.925873833	Bacteria.Proteobacteria.Gammaproteobacteria.Enterobacteriales.Enterobacteriaceae.Citrobacter	CCL14
426625	ENSG00000276409	rs854684	0.354467341	0.477349528	0.486083673	0.793834177	0.131643075	-0.232638545	-0.038333096	0.03177068	0.141153958	0.325502225	0.054718525	0.121072026	0.259540716	0.18107173	0.716430505	0.994680072	Bacteria.Proteobacteria.Betaproteobacteria.Burkholderiales	CCL14
426626	ENSG00000276409	rs854684	0.957821733	0.303359672	0.286907963	0.081376406	0.007193673	0.494132819	0.05839384	-0.30908593	0.135495411	0.476285035	0.054383448	0.174601065	0.520105345	0.144918093	0.880907313	0.997216401	Bacteria.Firmicutes.Clostridia.Clostridiales.Ruminococcaceae.Subdoligranulum	CCL14
426627	ENSG00000276409	rs854684	0.354194136	0.469133132	0.504231846	0.766942765	0.139469486	-0.2557407	-0.037594216	0.039033315	0.14946037	0.351216839	0.05597887	0.131151742	0.29012163	0.185983182	0.777152852	0.996359602	Bacteria.Proteobacteria.Betaproteobacteria	CCL14
426628	ENSG00000276409	rs854684	0.589945375	0.73262414	0.756439211	0.305858604	0.06816347	-0.089878365	0.019271473	-0.146050184	0.125855601	0.261953263	0.061872397	0.141510236	0.224980638	0.183342145	0.997117901	0.9453081	Bacteria.Firmicutes.Clostridia.Clostridiales.Lachnospiraceae.Eubacterium_hallii_group	CCL14
426629	ENSG00000276409	rs854684	0.400752483	0.848473741	0.381227444	0.606386022	0.103017779	-0.054174238	0.066611804	0.078260445	0.121795379	0.282408205	0.07555559	0.151153031	0.198289805	0.205952628	0.88760533	0.997132292	Bacteria.Firmicutes.Bacilli.Bacillales	CCL14
426630	ENSG00000276409	rs854684	0.378725048	0.971745785	0.52902253	0.61672815	0.120180521	-0.01291871	0.039057523	0.075582685	0.135598517	0.363339625	0.061712475	0.150291003	0.237215613	0.30170962	0.979221309	0.998719086	Bacteria.Firmicutes.Bacilli.Bacillales.Family_XI.Gemella	CCL14
426631	ENSG00000276409	rs854684	0.570505387	0.411055244	0.732982035	0.451346032	0.070189228	-0.201941439	-0.019392012	-0.07621428	0.123095024	0.244076662	0.056597456	0.100581256	0.235699951	0.116768477	0.926346228	0.936854604	Bacteria.Firmicutes.Clostridia.Clostridiales.Ruminococcaceae.Ruminococcaceae_UCG_002	CCL14
426632	ENSG00000276409	rs854684	0.902951489	0.178467553	0.678372386	0.091444861	-0.037219189	1.009657659	0.023416597	-0.244011394	0.304051883	0.742289758	0.056214173	0.14243146	0.949380714	0.407521078	0.999973618	0.989705988	Bacteria.Bacteroidetes.Bacteroidia.Bacteroidales.Bacteroidaceae.Bacteroides	CCL14
426633	ENSG00000276409	rs854684	0.284197554	0.890396442	0.395788906	0.598022714	0.18897011	0.065212171	0.054371306	0.083197465	0.17499588	0.471377747	0.063605332	0.157021438	0.317305781	0.444268961	0.999878354	0.991515218	Bacteria.Bacteroidetes.Bacteroidia.Bacteroidales.Porphyromonadaceae.Barnesiella	CCL14
426634	ENSG00000276409	rs854684	0.669277598	0.750319057	0.875171196	0.229983873	0.065326985	-0.085534291	-0.008513029	0.115302615	0.152245907	0.267654177	0.053977681	0.09515155	0.364641156	0.268638797	0.963245596	0.99789802	Bacteria.Verrucomicrobia	CCL14
426635	ENSG00000276409	rs854684	0.471649763	0.773846324	0.763416527	0.651735107	0.103441244	-0.09169465	0.028008575	0.093984586	0.142870188	0.317780755	0.092662868	0.207265674	0.312286379	0.231562939	0.999005033	0.928361638	Bacteria.Actinobacteria.Coriobacteriia.Coriobacteriales	CCL14
426636	ENSG00000276409	rs854684	0.433487335	0.060074471	0.30403706	0.028564404	-0.310597614	1.585767924	0.07342123	-0.336297944	0.394095926	0.828675211	0.070869322	0.150179763	0.942085105	0.348439616	0.997187614	0.921529413	Bacteria.Bacteroidetes.Bacteroidia.Bacteroidales	CCL14
426637	ENSG00000276409	rs854684	0.441803483	0.399369958	0.228105235	0.18490856	0.092315521	-0.204107761	0.074130326	-0.157926011	0.119288166	0.240600749	0.060925688	0.117854556	0.182585481	0.115206748	0.975966367	0.997201293	Bacteria.Firmicutes.Clostridia.Clostridiales.Lachnospiraceae.Coprococcus_1	CCL14
426638	ENSG00000276409	rs854684	0.681555688	0.527559735	0.555429004	0.619805762	0.053083576	-0.15946116	-0.042962891	0.05978881	0.128783922	0.251060332	0.072485008	0.119934468	0.296548693	0.129199443	0.889537299	0.993111591	Bacteria.Actinobacteria.Actinobacteria.Bifidobacteriales.Bifidobacteriaceae.Bifidobacterium	CCL14
426639	ENSG00000276409	rs854684	0.315203392	0.774163997	0.015835912	0.033592947	0.116954027	-0.07848054	-0.127518879	0.223533561	0.115546271	0.272378931	0.051469098	0.102966135	0.157769946	0.190081496	0.597530541	0.610651802	Bacteria.Fusobacteria.Fusobacteriia.Fusobacteriales.Fusobacteriaceae.Fusobacterium	CCL14
426640	ENSG00000276409	rs854684	0.357816096	0.975020105	0.522706094	0.382149679	0.171773153	0.011103325	0.051360546	0.144035752	0.185478687	0.353231618	0.079918854	0.163693719	0.381385827	0.345947038	0.831688759	0.951403073	Bacteria.Firmicutes.Clostridia.Clostridiales.Lachnospiraceae.Lachnospiraceae_ND3007_group	CCL14
426641	ENSG00000276409	rs854684	0.433731425	0.060103287	0.304265489	0.028581272	-0.310486406	1.585658043	0.073392569	-0.336269524	0.394165004	0.828713578	0.070875403	0.1501836	0.941474382	0.347874811	0.997675757	0.924386311	Bacteria.Bacteroidetes	CCL14
426642	ENSG00000276409	rs854684	0.443206295	0.777723249	0.670505152	0.486718612	0.097607394	-0.078874139	-0.024910599	-0.089540174	0.126516372	0.278252498	0.058284901	0.128001014	0.201049588	0.207323165	0.999694213	0.908466096	Bacteria.Firmicutes.Clostridia.Clostridiales.Lachnospiraceaencultured	CCL14
426643	ENSG00000276409	rs854684	0.153482771	0.763056537	0.026413711	0.33527012	-0.287984478	0.104430649	-0.207207157	0.15647892	0.199406096	0.344954295	0.091207147	0.161193428	0.290756061	0.351825961	0.99792254	0.986607256	Bacteria.Firmicutes.Clostridia.Clostridiales.Family_XIII.Family_XIII_AD3011_group	CCL14
426644	ENSG00000276409	rs854684	0.761274444	0.83351926	0.165122556	0.206454875	-0.045281221	0.063999409	0.077132816	-0.18733628	0.148420521	0.30326271	0.054943663	0.14680168	0.460401087	0.30842349	0.359233301	0.905166544	Bacteria.Firmicutes.Clostridia.Clostridiales.Lachnospiraceae.Anaerostipes	CCL14
426645	ENSG00000276409	rs854684	0.12051038	0.176773747	0.082120259	0.283740809	0.227365143	-0.362793136	-0.075470399	0.096501553	0.144517069	0.265666995	0.042739303	0.089279839	0.147024235	0.090056855	0.997282517	0.999171204	Bacteria.Proteobacteria.Gammaproteobacteria.Enterobacteriales.Enterobacteriaceae	CCL14
426646	ENSG00000276409	rs854684	0.480099913	0.680776834	0.778111087	0.828862992	0.102501361	-0.135446417	0.026007064	0.043152504	0.144320685	0.327751632	0.091912615	0.198829908	0.318539585	0.216734886	0.999739884	0.90846684	Bacteria.Actinobacteria.Coriobacteriia.Coriobacteriales.Coriobacteriaceae	CCL14
426647	ENSG00000276409	rs854684	0.931698918	0.458136005	0.62431045	0.217608192	-0.020301008	0.397808999	0.04074782	-0.252962692	0.235947829	0.532992893	0.082804862	0.203185799	0.752678922	0.397552697	0.909309097	0.856433681	Bacteria.Firmicutes.Negativicutes.Selenomonadales	CCL14
426648	ENSG00000276409	rs854684	0.387892363	0.352537473	0.552026724	0.639766391	0.184327902	-0.322664659	0.042616285	-0.056898164	0.212046519	0.344582842	0.071284251	0.121001329	0.382400593	0.237330628	0.998896274	0.99087052	Bacteria.Proteobacteria.Deltaproteobacteria.Desulfovibrionales.Desulfovibrionaceae.Desulfovibrio	CCL14
426649	ENSG00000276409	rs854684	0.185641362	0.118792236	0.248902895	0.194581102	0.273855993	-0.600348175	-0.064133522	0.159756863	0.204714633	0.379789771	0.055123892	0.121889368	0.34679053	0.113173605	0.996566686	0.997858307	Bacteria.Proteobacteria.Gammaproteobacteria	CCL14
426650	ENSG00000276409	rs854684	0.750839958	0.745117178	0.799042046	0.66069409	0.051866065	-0.103508334	0.019869907	-0.073757216	0.162650714	0.317052499	0.077728488	0.167259252	0.48049188	0.26409062	0.99152666	0.975114706	Bacteria.Firmicutes.Bacilli.Lactobacillales	CCL14
426651	ENSG00000276430	rs782419234	0.00108498	4.15E-05	0.880065017	0.511877875	0.934460771	-0.814984213	-0.018544016	-0.05002673	0.273199343	0.185335424	0.122417638	0.075850708	0.02096451	0.000646551	0.997594253	0.968019235	Bacteria.Firmicutes.Erysipelotrichia.Erysipelotrichales.Erysipelotrichaceae.Faecalitalea	FAM25C
426652	ENSG00000276430	rs782419234	0.000516495	0.000178503	0.597112217	0.462497161	1.0617775	-0.777201328	0.054725042	-0.051284747	0.290534518	0.195464933	0.103027573	0.069386569	0.008881214	0.001659153	0.997329664	0.92426646	Bacteria.Firmicutes.Negativicutes.Selenomonadales.Veillonellaceae.Megasphaera	FAM25C
426653	ENSG00000276430	rs782419234	0.372719377	0.426414326	0.115227702	0.044886899	0.376803189	-0.214891042	-0.242434042	0.199615428	0.419796534	0.268490908	0.151853331	0.097601687	0.397671907	0.251073434	0.981084248	0.998600531	Bacteria.Firmicutes.Clostridia.Clostridiales.Ruminococcaceae.Ruminiclostridium_6	FAM25C
426654	ENSG00000276430	rs782419234	7.82E-05	1.97E-05	0.08479707	0.120245281	0.947273511	-0.665198658	-0.14666484	0.084204078	0.224625951	0.144442975	0.083797346	0.05348256	0.000602068	5.83E-05	0.886764336	0.772606143	Bacteria.Proteobacteria.Betaproteobacteria.Burkholderiales.Alcaligenaceae.Parasutterella	FAM25C
426655	ENSG00000276430	rs782419234	0.001761381	0.000927241	0.085539068	0.064303492	0.792421959	-0.548878682	-0.196008975	0.130724166	0.242884052	0.158145056	0.112262957	0.069457355	0.008575044	0.001411658	0.858670885	0.979585985	Bacteria.Firmicutes.Erysipelotrichia.Erysipelotrichales.Erysipelotrichaceae.Erysipelatoclostridium	FAM25C
426656	ENSG00000276430	rs782419234	0.038492075	0.018046515	0.605020677	0.594769705	0.8040592	-0.576851877	-0.078252956	0.0484371	0.380624242	0.237770189	0.150566056	0.090609112	0.092162136	0.025804765	0.860407694	0.995695238	Bacteria.Firmicutes.Clostridia.Clostridiales.Ruminococcaceae.Ruminococcus_2	FAM25C
426657	ENSG00000276430	rs782419234	0.002476199	0.000168512	0.486020889	0.94352033	0.84169515	-0.655436599	-0.085322372	0.005457529	0.267303981	0.164137826	0.121775701	0.076736512	0.011924024	0.000499967	0.915662486	0.915384011	Bacteria.Proteobacteria.Gammaproteobacteria.Pseudomonadales.Pseudomonadaceae.Pseudomonas	FAM25C
426658	ENSG00000276430	rs782419234	7.32E-05	1.61E-05	0.516164242	0.372676033	0.992112245	-0.687323646	-0.063134939	0.052014044	0.234217883	0.147448042	0.096708682	0.057943575	0.000509115	4.10E-05	0.791200342	0.823295129	Bacteria.Firmicutes.Negativicutes.Selenomonadales.Veillonellaceae.Dialister	FAM25C
426659	ENSG00000276430	rs782419234	3.27E-05	7.33E-06	0.307063956	0.638802838	1.072163466	-0.719605752	0.112313869	-0.029180043	0.240153701	0.147602671	0.109096337	0.06187665	0.000278006	2.55E-05	0.968802863	0.997181136	Bacteria.Bacteroidetes.Bacteroidia.Bacteroidales.Prevotellaceae	FAM25C
426660	ENSG00000276430	rs782419234	0.002514069	0.000705445	0.865570775	0.969803696	1.003648334	-0.689175604	0.020121314	-0.002801232	0.319256258	0.193736715	0.118389681	0.07371551	0.016698476	0.002021925	0.626788137	0.994087343	Bacteria.Firmicutes.Clostridia.Clostridiales.Christensenellaceae.Christensenellaceae_R_7_group	FAM25C
426661	ENSG00000276430	rs782419234	0.359061848	0.568375841	0.947202504	0.74124521	1.02121938	-0.436721999	-0.013320217	-0.046148368	1.10558156	0.761681913	0.200374778	0.139161573	0.954184916	0.743153058	0.999826541	0.999832315	Bacteria.Firmicutes.Clostridia.Clostridiales.Lachnospiraceae	FAM25C
426662	ENSG00000276430	rs782419234	1.53E-07	1.13E-07	0.000586624	0.01207801	1.714290829	-1.060452331	-0.303126833	0.134362137	0.291343914	0.177921389	0.083852253	0.052033403	5.25E-06	1.04E-06	0.668864864	0.999741582	Bacteria.Proteobacteria.Gammaproteobacteria.Enterobacteriales.Enterobacteriaceae.Escherichia_Shigella	FAM25C
426663	ENSG00000276430	rs782419234	0.00495562	0.000184564	0.058106559	0.373286406	0.702410674	-0.579340202	0.191616325	-0.052847102	0.241446896	0.146066713	0.099337567	0.058947288	0.014163899	0.000445808	0.484755874	0.823311671	Bacteria.Firmicutes.Clostridia.Clostridiales.Lachnospiraceae.Roseburia	FAM25C
426664	ENSG00000276430	rs782419234	0.00124409	0.002018602	0.217868117	0.502619594	1.378025782	-0.81729705	0.209269082	-0.06890434	0.408149031	0.254029522	0.168186134	0.102212354	0.026395091	0.009913644	0.99032513	0.895807458	Bacteria.Firmicutes.Clostridia.Clostridiales.Ruminococcaceae.Ruminococcaceae_UCG_013	FAM25C
426665	ENSG00000276430	rs782419234	1.60E-05	3.34E-06	0.046624093	0.081392745	1.319848403	-0.876313209	0.205554209	-0.10677262	0.283035557	0.172306772	0.101339697	0.060318621	0.000161825	1.26E-05	0.537830289	0.985377765	Bacteria.Proteobacteria.Betaproteobacteria.Burkholderiales.Alcaligenaceae.Sutterella	FAM25C
426666	ENSG00000276430	rs782419234	0.001452269	0.002769468	0.298628761	0.26908747	0.841404265	-0.56529802	-0.080240745	0.060821376	0.252981518	0.181713683	0.076582993	0.054563443	0.013123662	0.006212746	0.86527713	0.998607976	Bacteria.Firmicutes.Clostridia.Clostridiales.Lachnospiraceae.Tyzzerella_4	FAM25C
426667	ENSG00000276430	rs782419234	4.51E-05	7.30E-06	0.219313993	0.415758138	1.122310971	-0.778106545	-0.141272044	0.053409309	0.256583878	0.159566528	0.113899247	0.065209878	0.000343468	2.26E-05	0.823938752	0.882597442	Bacteria.Fusobacteria.Fusobacteriia.Fusobacteriales	FAM25C
426668	ENSG00000276430	rs782419234	0.014916224	0.006884061	0.589712795	0.68909778	0.835941242	-0.615811874	0.082882672	-0.039242027	0.334251878	0.220615448	0.152936951	0.097648468	0.073265606	0.015811338	0.962969945	0.933837527	Bacteria.Firmicutes.Bacilli	FAM25C
426669	ENSG00000276430	rs782419234	0.000102748	2.46E-05	0.216765723	0.201872718	0.94127971	-0.657243527	0.113389921	-0.079765822	0.227466465	0.144647898	0.090908859	0.061868888	0.00066298	7.04E-05	0.914489909	0.989428248	Bacteria.Proteobacteria.Gammaproteobacteria.Pasteurellales.Pasteurellaceae.Haemophilus	FAM25C
426670	ENSG00000276430	rs782419234	0.001555955	0.000682329	0.557979186	0.717653755	1.102899088	-0.737027863	0.079819975	-0.029775392	0.333870265	0.206580829	0.135544153	0.081986702	0.009678795	0.001694389	0.905046923	0.998819627	Bacteria.Firmicutes.Clostridia.Clostridiales.Ruminococcaceae.Ruminococcaceae_UCG_003	FAM25C
426671	ENSG00000276430	rs782419234	1.09E-05	2.30E-06	0.039190855	0.049429496	1.12004685	-0.759576515	0.222439621	-0.129072314	0.234887741	0.146511242	0.105688533	0.064462484	0.000120976	8.63E-06	0.995339941	0.948436509	Bacteria.Proteobacteria.Deltaproteobacteria.Desulfovibrionales.Desulfovibrionaceae.Bilophila	FAM25C
426672	ENSG00000276430	rs782419234	0.000108508	1.21E-05	0.411441281	0.260609298	1.051808018	-0.751086844	0.079762982	-0.067399027	0.255153539	0.158456729	0.096485594	0.05939069	0.001007555	5.65E-05	0.70115859	0.970562572	Bacteria.Firmicutes.Negativicutes.Selenomonadales.Acidaminococcaceae.Phascolarctobacterium	FAM25C
426673	ENSG00000276430	rs782419234	0.002990096	0.000291748	0.675651556	0.989460311	0.878972401	-0.669063617	0.053253715	-0.001059549	0.284935693	0.174724898	0.126703652	0.079900636	0.019192173	0.00132906	0.90796328	0.949725002	Bacteria.Firmicutes.Clostridia.Clostridiales.Lachnospiraceae.Blautia	FAM25C
426674	ENSG00000276430	rs782419234	7.92E-05	1.68E-05	0.017643877	0.033751497	0.9282582	-0.660514985	0.420386655	-0.226953692	0.220312438	0.14207035	0.172641224	0.104638211	0.000557149	4.92E-05	0.573466739	0.750051801	Bacteria.Actinobacteria.Actinobacteria	FAM25C
426675	ENSG00000276430	rs782419234	0.034242207	0.017418014	0.48878418	0.297136452	0.784194096	-0.525640056	-0.130738112	0.120843451	0.362585824	0.215415107	0.187787511	0.114976155	0.101630566	0.024059017	0.998820086	0.961415255	Bacteria.Firmicutes.Clostridia.Clostridiales.Family_XIII	FAM25C
426676	ENSG00000276430	rs782419234	0.310423163	0.402531636	0.793317486	0.941282532	1.277268757	-0.739241958	-0.053996588	0.010615922	1.249392454	0.877314941	0.205244163	0.143568269	0.997454612	0.84287317	0.997650199	0.999159905	Bacteria.Firmicutes.Clostridia.Clostridiales	FAM25C
426677	ENSG00000276430	rs782419234	0.00067827	8.33E-05	0.679018645	0.932638993	0.907594084	-0.661292414	-0.051444222	0.006832984	0.254255208	0.157501299	0.123761374	0.080527222	0.002980285	0.000156482	0.990263512	0.944647962	Bacteria.Proteobacteria.Gammaproteobacteria.Pseudomonadales	FAM25C
426678	ENSG00000276430	rs782419234	0.023475639	0.005842904	0.365771162	0.43185897	0.754894157	-0.571274229	-0.115606829	0.057558988	0.325346365	0.200411882	0.126930229	0.072773429	0.063507142	0.009429224	0.99714486	0.996602117	Bacteria.Firmicutes.Clostridia.Clostridiales.Clostridiaceae_1.Clostridium_sensu_stricto_1	FAM25C
426679	ENSG00000276430	rs782419234	0.000111889	2.67E-05	0.187584478	0.17482185	0.935633218	-0.653583379	0.120768082	-0.084606743	0.227463975	0.144573158	0.090681841	0.061672762	0.000686484	7.69E-05	0.893190239	0.987424055	Bacteria.Proteobacteria.Gammaproteobacteria.Pasteurellales.Pasteurellaceae	FAM25C
426680	ENSG00000276430	rs782419234	7.61E-05	1.03E-05	0.931834642	0.526982273	0.963541045	-0.68972774	-0.009116171	0.041491922	0.228059694	0.144217498	0.106163902	0.065234551	0.00047129	2.81E-05	0.999052585	0.890158219	Bacteria.Bacteroidetes.Bacteroidia.Bacteroidales.Rikenellaceae	FAM25C
426681	ENSG00000276430	rs782419234	0.144550566	0.079590408	0.254532958	0.225547955	0.586821805	-0.435372581	0.174969526	-0.114438858	0.397352903	0.244458614	0.152204218	0.093531995	0.212544964	0.082114231	0.99759175	0.986746924	Bacteria.Firmicutes.Clostridia.Clostridiales.Lachnospiraceae.Lachnospiraceae_UCG_008	FAM25C
426682	ENSG00000276430	rs782419234	0.040653663	0.018338729	0.235739658	0.251112147	0.682391989	-0.505494374	0.204756725	-0.123651602	0.326703602	0.208906777	0.171089877	0.10678278	0.102419704	0.032600924	0.792917082	0.771272791	Bacteria.Firmicutes.Erysipelotrichia.Erysipelotrichales.Erysipelotrichaceae	FAM25C
426683	ENSG00000276430	rs782419234	0.033003595	0.004540164	0.010035282	0.055078872	0.576241756	-0.52026598	-0.278511747	0.12663033	0.264516673	0.176957107	0.105008263	0.064825568	0.092841304	0.009599379	0.999858829	0.856130517	Bacteria.Proteobacteria.Betaproteobacteria.Neisseriales.Neisseriaceae.Eikenella	FAM25C
426684	ENSG00000276430	rs782419234	0.000511399	0.000170719	0.770780522	0.848136823	0.933379807	-0.668619648	0.059203601	-0.024061409	0.255186613	0.16760067	0.20235502	0.12514942	0.003574415	0.000444991	0.8803205	0.971703932	Bacteria.Actinobacteria	FAM25C
426685	ENSG00000276430	rs782419234	0.000536752	0.000317942	0.939943474	0.746263376	0.950577667	-0.644075607	-0.008701735	0.023758396	0.260958518	0.169349908	0.115052263	0.073114267	0.004425052	0.000817587	0.866183909	0.983121182	Bacteria.Firmicutes.Clostridia.Clostridiales.Lachnospiraceae.Eubacterium_eligens_group	FAM25C
426686	ENSG00000276430	rs782419234	0.000324215	0.000119145	0.239809519	0.390157318	1.24828476	-0.819645526	-0.119643846	0.055253222	0.328729738	0.200157254	0.100851925	0.063868055	0.003622477	0.000458691	0.617481394	0.940799143	Bacteria.Firmicutes.Clostridia.Clostridiales.Lachnospiraceae.Lachnoclostridium	FAM25C
426687	ENSG00000276430	rs782419234	0.056674117	0.017853063	0.885761075	0.819245871	1.027053007	-0.728124327	0.029729233	-0.027317545	0.529306535	0.299594882	0.206116455	0.119060803	0.147886192	0.035236782	0.901121106	0.907002455	Bacteria.Firmicutes.Clostridia.Clostridiales.Ruminococcaceae.Ruminiclostridium_9	FAM25C
426688	ENSG00000276430	rs782419234	0.000101261	4.39E-05	0.456318972	0.279042565	0.944247723	-0.643523484	-0.082698164	0.076782913	0.227950566	0.146872314	0.110352289	0.070340359	0.000827038	9.59E-05	0.609712659	0.807409179	Bacteria.Firmicutes.Clostridia.Clostridiales.Peptostreptococcaceae	FAM25C
426689	ENSG00000276430	rs782419234	0.006775746	0.000920127	0.730422133	0.656239985	1.060850198	-0.743539337	0.045548404	-0.032858479	0.379268965	0.214080017	0.131623453	0.073481207	0.039147922	0.003365048	0.85990929	0.963691268	Bacteria.Bacteroidetes.Bacteroidia.Bacteroidales.Prevotellaceae.Prevotella_9	FAM25C
426690	ENSG00000276430	rs782419234	0.041611197	0.019439573	0.230315012	0.240171707	0.678956048	-0.500933932	0.207023962	-0.126453596	0.32664979	0.209029297	0.170965843	0.106675138	0.104102619	0.034235377	0.80545687	0.768606268	Bacteria.Firmicutes.Erysipelotrichia.Erysipelotrichales	FAM25C
426691	ENSG00000276430	rs782419234	0.002987416	0.004441043	0.592528346	0.95206947	1.094671597	-0.67972874	0.071319487	-0.005081893	0.354823475	0.230586466	0.132604981	0.084220048	0.031635044	0.010219718	0.999985325	0.999758873	Bacteria.Firmicutes.Clostridia.Clostridiales.Ruminococcaceae.Ruminococcaceae_UCG_014	FAM25C
426692	ENSG00000276430	rs782419234	2.65E-05	1.02E-05	0.157230301	0.50825313	1.072816553	-0.720044876	-0.141171927	0.044108608	0.23721145	0.150448818	0.098654983	0.066305191	0.000323296	3.08E-05	0.977260763	0.964347136	Bacteria.Firmicutes.Negativicutes.Selenomonadales.Veillonellaceae.Veillonella	FAM25C
426693	ENSG00000276430	rs782419234	5.11E-05	7.46E-06	0.207979761	0.547683801	0.974508725	-0.698721133	0.140521149	-0.042265657	0.224611101	0.143461072	0.110490946	0.06993031	0.000375878	2.39E-05	0.65329354	0.971870136	Bacteria.Firmicutes.Clostridia.Clostridiales.Lachnospiraceae.Dorea	FAM25C
426694	ENSG00000276430	rs782419234	0.003609021	0.008655378	0.079411316	0.213625902	2.220004224	-1.247414779	-0.303894901	0.136515622	0.735068209	0.460744151	0.170530794	0.108694166	0.236139015	0.130911143	0.999330493	0.996754281	Bacteria.Proteobacteria	FAM25C
426695	ENSG00000276430	rs782419234	0.006086827	0.009128849	0.880964171	0.860525436	0.92590712	-0.643565504	-0.017598165	0.014440022	0.326504651	0.239454431	0.117057991	0.081857918	0.04237043	0.02033737	0.998365245	0.958178878	Bacteria.Proteobacteria.Gammaproteobacteria.Enterobacteriales.Enterobacteriaceae.Citrobacter	FAM25C
426696	ENSG00000276430	rs782419234	0.054391187	0.008617425	0.492562927	0.863847476	0.744635321	-0.642431498	-0.103252033	0.016214701	0.380087426	0.237145546	0.149610233	0.094184482	0.171450079	0.024785177	0.997947728	0.998788642	Bacteria.Actinobacteria.Actinobacteria.Micrococcales	FAM25C
426697	ENSG00000276430	rs782419234	0.000666366	0.000129392	0.612731141	0.687770605	0.907732573	-0.64693413	-0.064971109	0.034974616	0.253898972	0.15891681	0.127736547	0.086638743	0.003006279	0.000253617	0.907684411	0.997132292	Bacteria.Firmicutes.Bacilli.Bacillales	FAM25C
426698	ENSG00000276430	rs782419234	0.017853208	0.00578406	0.248159383	0.462585942	0.735848348	-0.587393143	-0.143098604	0.06118134	0.302773419	0.205804775	0.122800641	0.082792822	0.062242534	0.011713632	0.804552221	0.975338167	Bacteria.Firmicutes.Erysipelotrichia.Erysipelotrichales.Erysipelotrichaceae.Clostridium_innocuum_group	FAM25C
426699	ENSG00000276430	rs782419234	0.024828662	0.008934978	0.920419896	0.996125157	0.928673061	-0.679361196	-0.016350147	-0.000494554	0.404238918	0.252025289	0.163022733	0.101444353	0.170023471	0.044356142	0.884422552	0.946566612	Bacteria.Firmicutes.Clostridia.Clostridiales.Ruminococcaceae.Anaerotruncus	FAM25C
426700	ENSG00000276430	rs782419234	4.23E-05	8.43E-06	0.217033026	0.178202944	1.001886557	-0.698413691	-0.153939719	0.106458198	0.22809734	0.144380655	0.123491761	0.07821859	0.000351751	2.72E-05	0.999670759	0.996530704	Bacteria.Firmicutes.Clostridia.Clostridiales.Ruminococcaceae.Flavonifractor	FAM25C
426701	ENSG00000276430	rs782419234	0.001988562	0.00191895	0.403102012	0.777390621	1.212093693	-0.737145475	0.124732899	-0.024792995	0.376155192	0.227924115	0.148210638	0.087330521	0.015412619	0.005793306	0.661268269	0.998431627	Bacteria.Firmicutes.Clostridia.Clostridiales.Ruminococcaceae.Ruminococcus_1	FAM25C
426702	ENSG00000276430	rs782419234	2.94E-06	5.05E-07	0.013037082	0.00958018	1.342786753	-0.910913589	0.36817999	-0.227459638	0.262286247	0.163272358	0.144215438	0.085202034	4.69E-05	2.65E-06	0.770590839	0.832998246	Bacteria.Actinobacteria.Actinobacteria.Bifidobacteriales.Bifidobacteriaceae	FAM25C
426703	ENSG00000276430	rs782419234	0.060161958	0.174698421	0.945601115	0.72234582	0.978471537	-0.539749679	-0.006232633	-0.025132351	0.511499585	0.393327857	0.090992707	0.070424581	0.616267525	0.403739989	0.999973618	0.994138314	Bacteria.Bacteroidetes.Bacteroidia.Bacteroidales.Bacteroidaceae.Bacteroides	FAM25C
426704	ENSG00000276430	rs782419234	0.000134143	0.000242442	0.521205921	0.177910541	0.91890909	-0.581524992	-0.075095339	0.101614837	0.226313553	0.149686762	0.116429292	0.074608996	0.00078585	0.000312514	0.547279289	0.868526816	Bacteria.Firmicutes.Clostridia.Clostridiales.Lachnospiraceae.Lachnospira	FAM25C
426705	ENSG00000276430	rs782419234	0.011484635	0.011493868	0.928117133	0.642141403	0.991211947	-0.618074817	0.012277196	0.041216423	0.381031114	0.237621585	0.135562984	0.088279079	0.052268536	0.015836366	0.996596763	0.999791394	Bacteria.Firmicutes.Clostridia.Clostridiales.Ruminococcaceae.Ruminococcaceae_UCG_005	FAM25C
426706	ENSG00000276430	rs782419234	0.260957577	0.367410176	0.058764743	0.025905975	0.404729216	-0.220356557	-0.265813241	0.208883371	0.356902557	0.242774041	0.138173241	0.091621547	0.348651229	0.244121831	0.958034317	0.997513341	Bacteria.Firmicutes.Clostridia.Clostridiales.Lachnospiraceae.Eubacterium_xylanophilum_group	FAM25C
426707	ENSG00000276430	rs782419234	0.002706235	0.000929873	0.0903538	0.133052102	0.777485859	-0.568203951	0.16624481	-0.09615083	0.249292365	0.163755764	0.096704032	0.063205956	0.015953937	0.002452432	0.800498479	0.997216401	Bacteria.Firmicutes.Clostridia.Clostridiales.Ruminococcaceae.Subdoligranulum	FAM25C
426708	ENSG00000276430	rs782419234	0.000212407	5.51E-05	0.177505678	0.180821784	1.288537136	-0.871849641	0.16837546	-0.100952319	0.328332586	0.201955263	0.123509858	0.074627354	0.002304054	0.000265915	0.959024967	0.998439902	Bacteria.Verrucomicrobia.Verrucomicrobiae.Verrucomicrobiales.Verrucomicrobiaceae.Akkermansia	FAM25C
426709	ENSG00000276430	rs782419234	0.020329928	0.005832325	0.536702352	0.817997474	0.818939563	-0.647764055	-0.09061323	0.021533168	0.344304965	0.22719393	0.145890259	0.093194802	0.1020077	0.016475444	0.99991226	0.997154089	Bacteria.Actinobacteria.Coriobacteriia.Coriobacteriales.Coriobacteriaceae.Collinsella	FAM25C
426710	ENSG00000276430	rs782419234	0.070286881	0.026906112	0.336672332	0.497207817	0.687465817	-0.562584542	-0.168801907	0.074122681	0.373557564	0.248471426	0.174396628	0.108569143	0.20592271	0.054258362	0.998891856	0.999590371	Bacteria.Firmicutes.Bacilli.Bacillales.Staphylococcaceae.Staphylococcus	FAM25C
426711	ENSG00000276430	rs782419234	0.003738486	0.000523642	0.411145184	0.572182998	0.830070339	-0.616229302	-0.101651343	0.044962962	0.275961209	0.168815703	0.122884714	0.079199613	0.015005735	0.001084596	0.991744893	0.884813348	Bacteria.Firmicutes.Bacilli.Lactobacillales.Carnobacteriaceae	FAM25C
426712	ENSG00000276430	rs782419234	0.072116282	0.149999246	0.568019897	0.835947337	1.355005698	-0.780272269	-0.073869392	0.019317984	0.741189134	0.535625192	0.12871601	0.092913994	0.842349229	0.441965139	0.997187614	0.944142772	Bacteria.Bacteroidetes.Bacteroidia.Bacteroidales	FAM25C
426713	ENSG00000276430	rs782419234	0.000125122	5.64E-05	0.960527506	0.685147415	0.958913132	-0.648953184	0.006445554	0.032410561	0.23498671	0.150554642	0.129734071	0.079579916	0.000975516	0.000130026	0.998043854	0.98261409	Bacteria.Firmicutes.Clostridia.Clostridiales.Ruminococcaceaencultured	FAM25C
426714	ENSG00000276430	rs782419234	0.003132627	0.001029549	0.873485244	0.936925054	1.003299603	-0.692716518	0.019438013	-0.006394022	0.326927191	0.201530996	0.121592185	0.080486556	0.019550089	0.003056543	0.837298208	0.944114248	Bacteria.Bacteroidetes.Bacteroidia.Bacteroidales.Porphyromonadaceae.Odoribacter	FAM25C
426715	ENSG00000276430	rs782419234	0.000553503	0.000253941	0.79822716	0.720080975	0.930687831	-0.645947972	-0.023717025	0.020923703	0.256169348	0.166866695	0.092394806	0.058135876	0.003065256	0.000520063	0.955858825	0.969939639	Bacteria.Firmicutes.Clostridia.Clostridiales.Lachnospiraceae.Tyzzerella	FAM25C
426716	ENSG00000276430	rs782419234	3.35E-05	3.27E-06	0.175423051	0.070834751	1.063408354	-0.75826444	0.117574287	-0.100520184	0.238567838	0.148928327	0.085825151	0.054730218	0.000425403	1.51E-05	0.816359007	0.889313815	Bacteria.Firmicutes.Negativicutes.Selenomonadales.Acidaminococcaceae	FAM25C
426717	ENSG00000276430	rs782419234	0.000237199	6.19E-05	0.192060577	0.208816406	1.276410005	-0.858942152	0.163013598	-0.09504519	0.327999807	0.200505507	0.123663036	0.074872719	0.00250373	0.000281338	0.947613107	0.99789802	Bacteria.Verrucomicrobia	FAM25C
426718	ENSG00000276430	rs782419234	0.003526309	0.000437093	0.438728368	0.666403061	0.835153795	-0.626672763	-0.095454427	0.033715569	0.275796779	0.169093537	0.122513516	0.077853823	0.013585616	0.000986735	0.945687051	0.870737421	Bacteria.Firmicutes.Bacilli.Lactobacillales.Carnobacteriaceae.Granulicatella	FAM25C
426719	ENSG00000276430	rs782419234	0.005585205	0.006875634	0.680341005	0.91042619	1.082516025	-0.653899644	0.061929522	0.010215903	0.377625076	0.234223121	0.149639784	0.090454227	0.060676842	0.020859078	0.998832683	0.995738724	Bacteria.Firmicutes.Clostridia.Clostridiales.Ruminococcaceae.Eubacterium_coprostanoligenes_group	FAM25C
426720	ENSG00000276430	rs782419234	4.00E-05	1.15E-05	0.061575176	0.109674656	0.991153935	-0.685721025	0.19825163	-0.107759536	0.224858818	0.144272712	0.10422137	0.06644199	0.000326736	3.10E-05	0.997604342	0.996621608	Bacteria.Proteobacteria.Deltaproteobacteria	FAM25C
426721	ENSG00000276430	rs782419234	3.96E-05	1.09E-05	0.060076225	0.101112797	0.990898541	-0.685396564	0.199112225	-0.109277518	0.224669275	0.14375384	0.104050866	0.065708194	0.000323811	2.81E-05	0.998525812	0.997174658	Bacteria.Proteobacteria.Deltaproteobacteria.Desulfovibrionales.Desulfovibrionaceae	FAM25C
426722	ENSG00000276430	rs782419234	0.478755958	0.559885627	0.978302418	0.913917085	0.994681296	-0.57249277	-0.006100226	-0.016958	1.396205979	0.976902022	0.223434146	0.156265327	0.999435429	0.981350652	0.999968393	0.999515331	Bacteria.Firmicutes	FAM25C
426723	ENSG00000276430	rs782419234	0.005469182	0.000838186	0.648091786	0.518942194	1.08512493	-0.762632185	-0.05915498	0.050932696	0.377548319	0.217718469	0.129006349	0.078538491	0.025060032	0.002273127	0.596845348	0.955411883	Bacteria.Firmicutes.Clostridia.Clostridiales.Lachnospiraceae.Anaerostipes	FAM25C
426724	ENSG00000276430	rs782419234	0.000857324	0.001113305	0.596276677	0.287580455	0.88462278	-0.573631603	-0.074068263	0.10099006	0.253062271	0.168114655	0.13912615	0.094186706	0.006088009	0.001816182	0.999672451	0.998587032	Bacteria.Firmicutes.Clostridia.Clostridiales.Ruminococcaceae.Butyricicoccus	FAM25C
426725	ENSG00000276430	rs782419234	7.79E-05	1.32E-05	0.288753788	0.405895518	0.959356079	-0.6833674	0.110257412	-0.054350164	0.22743752	0.144927062	0.103082511	0.064967322	0.000627287	3.71E-05	0.947501103	0.97562022	Bacteria.Bacteroidetes.Bacteroidia.Bacteroidales.Porphyromonadaceae	FAM25C
426726	ENSG00000276430	rs782419234	0.062461769	0.033560888	0.934214586	0.829190346	0.927363018	-0.630690417	-0.015215159	0.023532726	0.48922103	0.290460174	0.183616732	0.108640767	0.204643929	0.057336694	0.949374291	0.966332496	Bacteria.Firmicutes.Clostridia.Clostridiales.Ruminococcaceae.Ruminococcaceae_NK4A214_group	FAM25C
426727	ENSG00000276430	rs782419234	0.101818163	0.085331665	0.60893827	0.615918976	1.373816582	-0.936831841	-0.086828334	0.054418411	0.827813557	0.536200757	0.16889988	0.107958791	0.756290166	0.385607516	0.999135888	0.996172726	Bacteria.Firmicutes.Clostridia.Clostridiales.Ruminococcaceae	FAM25C
426728	ENSG00000276430	rs782419234	0.000362146	6.06E-05	0.930860437	0.899950725	0.955196362	-0.670999591	0.011699237	-0.009773298	0.253795183	0.156415439	0.13432085	0.077433252	0.002092016	0.000170013	0.925438269	0.960915155	Bacteria.Firmicutes.Clostridia.Clostridiales.Lachnospiraceae.Fusicatenibacter	FAM25C
426729	ENSG00000276430	rs782419234	6.32E-05	1.31E-05	0.355978475	0.447198504	1.041606258	-0.722697269	0.101107543	-0.051701574	0.243467783	0.15319194	0.108755621	0.067607412	0.000406428	3.79E-05	0.998277807	0.999325446	Bacteria.Bacteroidetes.Bacteroidia.Bacteroidales.Porphyromonadaceae.Parabacteroides	FAM25C
426730	ENSG00000276430	rs782419234	2.98E-05	5.82E-06	0.116765595	0.123019922	1.179311256	-0.805391213	0.177365885	-0.109277494	0.262640389	0.16311867	0.11157522	0.069936399	0.000263327	2.04E-05	0.99935717	0.949725174	Bacteria.Firmicutes.Erysipelotrichia.Erysipelotrichales.Erysipelotrichaceae.Erysipelotrichaceae_UCG_003	FAM25C
426731	ENSG00000276430	rs782419234	7.54E-05	1.03E-05	0.931563342	0.527179958	0.963857704	-0.689810768	-0.009174887	0.041525231	0.228007596	0.144202809	0.106423057	0.065318263	0.000467493	2.85E-05	0.999305472	0.876400804	Bacteria.Bacteroidetes.Bacteroidia.Bacteroidales.Rikenellaceae.Alistipes	FAM25C
426732	ENSG00000276430	rs782419234	0.464211345	0.323957539	0.079306474	0.060005866	0.315862605	-0.259179417	-0.335739519	0.224394846	0.428999911	0.260770301	0.188333098	0.117229798	0.465881815	0.211352957	0.99792254	0.986607256	Bacteria.Firmicutes.Clostridia.Clostridiales.Family_XIII.Family_XIII_AD3011_group	FAM25C
426733	ENSG00000276430	rs782419234	3.46E-06	6.01E-07	0.015265053	0.011286691	1.338721525	-0.908936892	0.361399209	-0.221938996	0.263720108	0.164239134	0.145028031	0.085099722	5.78E-05	2.83E-06	0.600454461	0.770101939	Bacteria.Actinobacteria.Actinobacteria.Bifidobacteriales.Bifidobacteriaceae.Bifidobacterium	FAM25C
426734	ENSG00000276430	rs782419234	0.000129751	8.87E-05	0.590410475	0.550337429	0.942934829	-0.653013438	-0.058602326	0.040472547	0.231674385	0.15619663	0.108337884	0.067411006	0.001133545	0.000173704	0.60705927	0.961807456	Bacteria.Firmicutes.Clostridia.Clostridiales.Peptostreptococcaceae.Intestinibacter	FAM25C
426735	ENSG00000276430	rs782419234	4.35E-05	6.92E-06	0.22258245	0.429115602	1.116271141	-0.776619577	-0.139112497	0.051513046	0.254616257	0.15879025	0.112964188	0.064741095	0.000341482	2.09E-05	0.830403141	0.885964088	Bacteria.Fusobacteria.Fusobacteriia.Fusobacteriales.Fusobacteriaceae.Fusobacterium	FAM25C
426736	ENSG00000276430	rs782419234	0.008743064	0.005083812	0.583241803	0.667941814	1.162463442	-0.783310733	-0.079560886	0.040160652	0.429959377	0.270095705	0.144285682	0.093194354	0.050170193	0.011359312	0.839279208	0.902660525	Bacteria.Firmicutes.Negativicutes.Selenomonadales.Veillonellaceae	FAM25C
426737	ENSG00000276430	rs782419234	0.00021567	4.09E-05	0.535957501	0.815171264	1.064077562	-0.728596429	0.075117426	-0.017042536	0.271452494	0.165533897	0.120720008	0.072610888	0.001208868	9.42E-05	0.91689479	0.970927548	Bacteria.Firmicutes.Clostridia.Clostridiales.Ruminococcaceae.Ruminococcaceae_UCG_002	FAM25C
426738	ENSG00000276430	rs782419234	6.03E-05	1.20E-05	0.436681477	0.512382658	0.994252849	-0.694950091	0.119426707	-0.060669058	0.231672174	0.146562229	0.152594975	0.092097132	0.000428968	2.98E-05	0.999276643	0.988728768	Bacteria.Firmicutes.Clostridia.Clostridiales.Ruminococcaceae.Ruminiclostridium_5	FAM25C
426739	ENSG00000276430	rs782419234	0.000991623	0.000257533	0.926568063	0.985559456	0.94943872	-0.681288187	0.009864086	0.001225872	0.275256248	0.176188128	0.106613668	0.067469441	0.00838729	0.000912989	0.843687068	0.998845622	Bacteria.Proteobacteria.Betaproteobacteria	FAM25C
426740	ENSG00000276430	rs782419234	0.003630334	0.001962794	0.475636187	0.486469847	0.84581021	-0.600534229	0.099725028	-0.061424548	0.280246299	0.186116204	0.138989532	0.087758381	0.025595593	0.004557412	0.978575925	0.973447285	Bacteria.Firmicutes.Bacilli.Lactobacillales	FAM25C
426741	ENSG00000276430	rs782419234	0.3791085	0.071807334	0.02336745	0.067645958	0.312112183	-0.373536175	-0.294027494	0.133118324	0.352438232	0.204097161	0.126617932	0.071631871	0.281483612	0.065208567	0.342137964	0.756929718	Bacteria.Firmicutes.Clostridia.Clostridiales.Lachnospiraceae.Lachnospiraceae_UCG_010	FAM25C
426742	ENSG00000276430	rs782419234	5.76E-05	1.18E-05	0.459417976	0.713412141	0.984523516	-0.685562691	-0.06953276	0.021961095	0.228722396	0.144481755	0.093428815	0.05953368	0.000446394	2.77E-05	0.740593412	0.922616453	Bacteria.Firmicutes.Clostridia.Clostridiales.Lachnospiraceae.Lachnospiraceae_NK4A136_group	FAM25C
426743	ENSG00000276430	rs782419234	0.072069533	0.14985324	0.567742968	0.835274457	1.355326583	-0.780719738	-0.073926139	0.019401257	0.741239875	0.53573726	0.128722547	0.092927704	0.843534211	0.440811017	0.997675757	0.947294817	Bacteria.Bacteroidetes	FAM25C
426744	ENSG00000276430	rs782419234	3.59E-05	6.56E-06	0.195448629	0.796545902	1.07415576	-0.744036292	0.126579589	-0.01703526	0.242020409	0.151683598	0.09676644	0.065803694	0.000284429	2.07E-05	0.975966367	0.997201293	Bacteria.Firmicutes.Clostridia.Clostridiales.Lachnospiraceae.Coprococcus_1	FAM25C
426745	ENSG00000276430	rs782419234	0.009239311	0.020262904	0.914411838	0.724590872	0.979595685	-0.599991736	-0.012147028	-0.028164383	0.365090619	0.252112621	0.112582586	0.079592425	0.073616921	0.035634713	0.9994853	0.999502343	Bacteria.Firmicutes.Clostridia.Clostridiales.Lachnospiraceae.Ruminococcus_gnavus_group	FAM25C
426746	ENSG00000276430	rs782419234	0.002467297	0.001491414	0.415557174	0.390781298	0.844083501	-0.591451391	0.122496364	-0.080131119	0.267959062	0.178295413	0.149496663	0.092747543	0.017940885	0.003103622	0.988415778	0.976249604	Bacteria.Firmicutes.Bacilli.Lactobacillales.Streptococcaceae	FAM25C
426747	ENSG00000276430	rs782419234	0.002218526	0.000511077	0.416887779	0.509006425	0.852424628	-0.626528956	-0.082797525	0.03955762	0.267571826	0.171284269	0.101337866	0.059570155	0.013330947	0.001396607	0.975699737	0.99999132	Bacteria.Firmicutes.Clostridia.Clostridiales.Clostridiaceae_1	FAM25C
426748	ENSG00000276430	rs782419234	0.001104878	0.000750955	0.874425456	0.949152388	0.940465546	-0.675504117	-0.018197945	0.004955297	0.275425549	0.190950241	0.114694781	0.077404777	0.013273342	0.0032391	0.854517773	0.996502544	Bacteria.Firmicutes.Clostridia.Clostridiales.Family_XI	FAM25C
426749	ENSG00000276430	rs782419234	0.017583708	0.224003661	0.988829356	0.281121345	0.904719	-0.357636168	0.00136895	-0.080219989	0.371337044	0.291316353	0.097401277	0.073810279	0.231910244	0.283760885	0.998803525	0.997226571	Bacteria.Firmicutes.Clostridia.Clostridiales.Lachnospiraceae.Eubacterium_rectale_group	FAM25C
426750	ENSG00000276430	rs782419234	0.008809255	0.001596561	0.430701486	0.715011075	0.810612409	-0.625076952	-0.141811941	0.042187798	0.300130806	0.189709325	0.178844718	0.115037552	0.034256852	0.003006985	0.999739884	0.904992619	Bacteria.Actinobacteria.Coriobacteriia.Coriobacteriales.Coriobacteriaceae	FAM25C
426751	ENSG00000276430	rs782419234	0.00015039	0.000312042	0.187932848	0.408535243	1.228417432	-0.765794169	0.196318761	-0.076325433	0.305063278	0.201053883	0.147528984	0.091753044	0.003983173	0.001818118	0.769483615	0.957150765	Bacteria.Firmicutes.Clostridia.Clostridiales.Lachnospiraceae.Lachnospiraceae_ND3007_group	FAM25C
426752	ENSG00000276430	rs782419234	5.01E-05	0.000110663	0.015937824	0.089737159	1.93768456	-1.129009799	-0.291147261	0.128287573	0.446037316	0.274262422	0.117631953	0.074478237	0.00326399	0.001441598	0.996566686	0.997858307	Bacteria.Proteobacteria.Gammaproteobacteria	FAM25C
426753	ENSG00000276430	rs782419234	0.005454889	0.004255237	0.897563734	0.892415914	0.997883819	-0.702459982	-0.010014086	0.007024134	0.347081755	0.237092458	0.077482059	0.051732252	0.063978965	0.022815368	0.992011104	0.93669944	Bacteria.Firmicutes.Clostridia.Clostridiales.Ruminococcaceae.Faecalibacterium	FAM25C
426754	ENSG00000276430	rs782419234	0.002645606	0.00030089	0.059295099	0.172944223	0.764216921	-0.579699227	0.209400495	-0.096159251	0.244435613	0.151757096	0.109083497	0.069784294	0.007474383	0.000499381	0.997117901	0.9453081	Bacteria.Firmicutes.Clostridia.Clostridiales.Lachnospiraceae.Eubacterium_hallii_group	FAM25C
426755	ENSG00000276430	rs782419234	0.000217765	5.19E-05	0.703053877	0.727205597	0.937557534	-0.662730088	0.0341487	-0.019605713	0.239352592	0.15290053	0.089187741	0.055959664	0.001775356	0.000180363	0.801957195	0.935568656	Bacteria.Proteobacteria.Betaproteobacteria.Burkholderiales.Alcaligenaceae	FAM25C
426756	ENSG00000276430	rs782419234	0.110466744	0.120929323	0.891748654	0.732099133	0.887882398	-0.569957615	0.023301708	-0.039964833	0.548692168	0.362691061	0.170550951	0.116241158	0.346997826	0.195095974	0.94345174	0.93080513	Bacteria.Firmicutes.Negativicutes.Selenomonadales	FAM25C
426757	ENSG00000276430	rs782419234	0.008320558	0.001637103	0.440602499	0.680795367	0.814397683	-0.618966575	-0.140367107	0.048172063	0.299194226	0.188326009	0.180900975	0.116573358	0.031875225	0.002856944	0.999005033	0.933808935	Bacteria.Actinobacteria.Coriobacteriia.Coriobacteriales	FAM25C
426758	ENSG00000276430	rs782419234	0.002152891	0.001342275	0.368852141	0.357139856	0.841024934	-0.590787004	0.139121132	-0.0880961	0.263163027	0.176268758	0.153739374	0.09499058	0.015472555	0.002773702	0.976314705	0.980405449	Bacteria.Firmicutes.Bacilli.Lactobacillales.Streptococcaceae.Streptococcus	FAM25C
426759	ENSG00000276430	rs782419234	0.000318032	4.38E-05	0.276364621	0.454316634	0.894330362	-0.65214831	0.112006072	-0.048481806	0.235155912	0.148809077	0.102032621	0.064406085	0.001848092	0.000124631	0.999694213	0.899281941	Bacteria.Firmicutes.Clostridia.Clostridiales.Lachnospiraceaencultured	FAM25C
426760	ENSG00000276430	rs782419234	0.002496291	0.000688897	0.862806261	0.962068716	1.004346991	-0.690202946	0.020538196	-0.003517325	0.319235158	0.193619545	0.118383305	0.073674503	0.016507593	0.001933984	0.626603121	0.999370792	Bacteria.Firmicutes.Clostridia.Clostridiales.Christensenellaceae	FAM25C
426761	ENSG00000276430	rs782419234	0.002240794	0.001056749	0.886957093	0.822783171	0.940219606	-0.648846914	-0.015958046	0.015976522	0.295440678	0.189228605	0.111817928	0.071046723	0.031103484	0.006350389	0.998896274	0.997147204	Bacteria.Proteobacteria.Deltaproteobacteria.Desulfovibrionales.Desulfovibrionaceae.Desulfovibrio	FAM25C
426762	ENSG00000276430	rs782419234	6.02E-07	4.26E-07	0.001615576	0.015868028	1.74583352	-1.07933641	-0.291743503	0.13791388	0.315478713	0.191950949	0.088648111	0.055682548	2.07E-05	4.57E-06	0.852562341	0.999171204	Bacteria.Proteobacteria.Gammaproteobacteria.Enterobacteriales.Enterobacteriaceae	FAM25C
426763	ENSG00000276430	rs782419234	0.002088735	0.000658621	0.246235177	0.20251126	1.406062036	-0.975667578	0.188052232	-0.12722687	0.438580074	0.272621402	0.16071536	0.098822692	0.023195903	0.004483081	0.999878354	0.954088273	Bacteria.Bacteroidetes.Bacteroidia.Bacteroidales.Porphyromonadaceae.Barnesiella	FAM25C
426764	ENSG00000276430	rs782419234	0.000393207	9.30E-05	0.825730472	0.915834293	0.940237949	-0.673065883	0.02143592	-0.006576741	0.251500046	0.161527608	0.096964152	0.061989589	0.003625681	0.000366132	0.790877656	0.994680072	Bacteria.Proteobacteria.Betaproteobacteria.Burkholderiales	FAM25C
426765	ENSG00000276430	rs782419234	0.006263198	0.001243939	0.730814494	0.890364904	0.886538332	-0.647204391	-0.039911792	0.010383752	0.313759775	0.191689291	0.115510141	0.075035878	0.019534616	0.002329096	0.985898481	0.998719086	Bacteria.Firmicutes.Bacilli.Bacillales.Family_XI.Gemella	FAM25C
426766	ENSG00000276547	rs13159206	0.108912673	0.187528593	0.349405461	0.931569324	-0.301641002	0.36785902	0.075473829	-0.014161928	0.185577387	0.276181014	0.080074789	0.164284067	0.165884554	0.154309686	0.857890787	0.884406402	Bacteria.Firmicutes.Erysipelotrichia.Erysipelotrichales.Erysipelotrichaceae	PCDHGB5
426767	ENSG00000276547	rs13159206	0.676227066	0.294464149	0.896424874	0.56078616	-0.243830932	0.66312839	0.014216581	-0.072938487	0.581228546	0.627420691	0.108781672	0.12474916	0.954184916	0.679885055	0.999826541	0.999832315	Bacteria.Firmicutes.Clostridia.Clostridiales.Lachnospiraceae	PCDHGB5
426768	ENSG00000276547	rs13159206	0.381718094	0.309519339	0.79161277	0.482678241	-0.147681897	0.236254009	0.018214988	-0.078096322	0.167684484	0.230663031	0.068656331	0.110609717	0.31143712	0.147918957	0.612753397	0.934437646	Bacteria.Firmicutes.Clostridia.Clostridiales.Christensenellaceae.Christensenellaceae_R_7_group	PCDHGB5
426769	ENSG00000276547	rs13159206	0.171319136	0.085073678	0.477384412	0.955487416	-0.180748353	0.358525083	0.043544887	0.00486429	0.130668719	0.20503035	0.060931797	0.086811186	0.112658216	0.033243893	0.995339941	0.956135677	Bacteria.Proteobacteria.Deltaproteobacteria.Desulfovibrionales.Desulfovibrionaceae.Bilophila	PCDHGB5
426770	ENSG00000276547	rs13159206	0.130328265	0.069632389	0.358965972	0.494433579	-0.198115845	0.34465425	0.053724423	0.072373297	0.129302311	0.186830849	0.058150879	0.10532409	0.089486738	0.024887037	0.998525812	0.997174658	Bacteria.Proteobacteria.Deltaproteobacteria.Desulfovibrionales.Desulfovibrionaceae	PCDHGB5
426771	ENSG00000276547	rs13159206	0.140754462	0.075459244	0.42839249	0.188936012	-0.19819934	0.340867094	0.053552963	-0.128234862	0.132915402	0.188682429	0.067198992	0.096587481	0.089644802	0.031276481	0.712361737	0.910807414	Bacteria.Firmicutes.Clostridia.Clostridiales.Lachnospiraceae.Dorea	PCDHGB5
426772	ENSG00000276547	rs13159206	0.373790586	0.513827207	0.82211793	0.465530149	-0.15553525	0.178270089	0.015127869	-0.078831161	0.173673076	0.271550869	0.067016868	0.107385365	0.331847859	0.238717337	0.887124492	0.975586767	Bacteria.Firmicutes.Erysipelotrichia.Erysipelotrichales.Erysipelotrichaceae.Clostridium_innocuum_group	PCDHGB5
426773	ENSG00000276547	rs13159206	0.28574358	0.19117437	0.904557084	0.862482323	-0.189083757	0.35874183	-0.008730891	0.018290695	0.175669045	0.271593962	0.072530519	0.105177687	0.249481796	0.115539643	0.845826159	0.940986664	Bacteria.Bacteroidetes.Bacteroidia.Bacteroidales.Porphyromonadaceae.Odoribacter	PCDHGB5
426774	ENSG00000276547	rs13159206	0.208624588	0.014648619	0.714896022	0.07939047	-0.219236359	0.695263484	-0.019896692	0.166423928	0.172631787	0.277221584	0.054231318	0.093382246	0.247335624	0.022934186	0.854762149	0.764425371	Bacteria.Bacteroidetes.Bacteroidia.Bacteroidales.Prevotellaceae.Prevotella_9	PCDHGB5
426775	ENSG00000276547	rs13159206	0.434958002	0.033415594	0.656753129	0.194929913	-0.126090287	0.570360785	-0.031497994	-0.179086998	0.160502511	0.262452571	0.070551472	0.136745859	0.30012273	0.035137875	0.907836119	0.851727293	Bacteria.Firmicutes.Clostridia.Clostridiales.Lachnospiraceae.Blautia	PCDHGB5
426776	ENSG00000276547	rs13159206	0.271821848	0.047534211	0.643913591	0.473462949	-0.146601654	0.421605961	-0.023982068	-0.067502472	0.132277658	0.208740408	0.051641072	0.09361663	0.183447355	0.028594349	0.767513571	0.838141342	Bacteria.Firmicutes.Clostridia.Clostridiales.Lachnospiraceae.Roseburia	PCDHGB5
426777	ENSG00000276547	rs13159206	0.160024434	0.031595963	0.224356701	0.069752275	-0.181324003	0.435530644	0.060603953	-0.154584168	0.127580732	0.198244347	0.049403659	0.083834188	0.106437876	0.012627643	0.654321938	0.818385041	Bacteria.Firmicutes.Clostridia.Clostridiales.Lachnospiraceae.Lachnospiraceae_NK4A136_group	PCDHGB5
426778	ENSG00000276547	rs13159206	0.202448175	0.087417605	0.515298833	0.270183447	-0.167877179	0.326287854	0.03708237	-0.100266732	0.130379118	0.188024061	0.056684596	0.090158289	0.107674764	0.031615788	0.975933082	0.848377089	Bacteria.Bacteroidetes.Bacteroidia.Bacteroidales.Rikenellaceae.Alistipes	PCDHGB5
426779	ENSG00000276547	rs13159206	0.215591277	0.090671167	0.916179478	0.816977631	-0.169190935	0.341590105	0.008195691	0.028074984	0.135296044	0.19890188	0.077568458	0.120818087	0.133269544	0.034909636	0.917770889	0.997132292	Bacteria.Firmicutes.Bacilli.Bacillales	PCDHGB5
426780	ENSG00000276547	rs13159206	0.225511587	0.264170681	0.811120555	0.898236044	-0.196644425	0.350998589	-0.011506859	0.012526698	0.160706666	0.311632669	0.047954313	0.097566853	0.240302876	0.138617183	0.884356293	0.998607976	Bacteria.Firmicutes.Clostridia.Clostridiales.Lachnospiraceae.Tyzzerella_4	PCDHGB5
426781	ENSG00000276547	rs13159206	0.26099395	0.296120361	0.766129993	0.886152881	-0.215276154	0.29674766	0.022850354	0.01702098	0.189851697	0.281741401	0.076502096	0.118417556	0.284197425	0.189436304	0.99759175	0.986746924	Bacteria.Firmicutes.Clostridia.Clostridiales.Lachnospiraceae.Lachnospiraceae_UCG_008	PCDHGB5
426782	ENSG00000276547	rs13159206	0.334845047	0.013017284	0.962338399	0.063772243	-0.17883517	0.767990374	-0.003031251	0.229219786	0.18406012	0.300751684	0.063948118	0.12154127	0.323673028	0.026646416	0.999539454	0.92426646	Bacteria.Firmicutes.Negativicutes.Selenomonadales.Veillonellaceae.Megasphaera	PCDHGB5
426783	ENSG00000276547	rs13159206	0.352363353	0.279289523	0.801970501	0.142101768	-0.156063662	0.226024245	0.018256055	-0.143052964	0.166604198	0.207166793	0.072494872	0.09626424	0.249376602	0.106359831	0.855631344	0.981481548	Bacteria.Firmicutes.Clostridia.Clostridiales.Lachnospiraceae.Eubacterium_eligens_group	PCDHGB5
426784	ENSG00000276547	rs13159206	0.229533818	0.118366184	0.944499146	0.910116334	-0.17000523	0.317642205	-0.003902185	0.010450635	0.140156985	0.200708825	0.055836613	0.09221223	0.117571112	0.047702085	0.957815425	0.999396474	Bacteria.Proteobacteria.Gammaproteobacteria.Pasteurellales.Pasteurellaceae	PCDHGB5
426785	ENSG00000276547	rs13159206	0.222197951	0.121965224	0.888321601	0.209682188	-0.170942821	0.30043259	0.00934148	-0.160669656	0.138694819	0.191721931	0.066260945	0.126812774	0.155306677	0.040519692	0.737743278	0.781697817	Bacteria.Firmicutes.Clostridia.Clostridiales.Peptostreptococcaceae	PCDHGB5
426786	ENSG00000276547	rs13159206	0.123312382	0.067850672	0.299726514	0.535877827	-0.201835637	0.346277633	0.061689629	0.065637761	0.129275286	0.186476813	0.059012546	0.105464721	0.086463379	0.025937863	0.997604342	0.996621608	Bacteria.Proteobacteria.Deltaproteobacteria	PCDHGB5
426787	ENSG00000276547	rs13159206	0.164224082	0.071906346	0.58651708	0.453567052	-0.194815796	0.35169735	-0.039635225	0.061405339	0.138472825	0.192233254	0.072510746	0.081438533	0.102864513	0.024468307	0.990263512	0.935449612	Bacteria.Proteobacteria.Gammaproteobacteria.Pseudomonadales	PCDHGB5
426788	ENSG00000276547	rs13159206	0.246842588	0.065749693	0.981351665	0.43033402	-0.173659543	0.468075982	0.001771168	0.099558782	0.148607841	0.250081412	0.075482963	0.125457042	0.185220691	0.037648113	0.983607358	0.854608392	Bacteria.Firmicutes.Bacilli.Lactobacillales.Carnobacteriaceae.Granulicatella	PCDHGB5
426789	ENSG00000276547	rs13159206	0.178211187	0.308765555	0.503927556	0.954925532	-0.271199992	0.323015267	0.058287433	0.008577817	0.199264031	0.314876156	0.086729541	0.15117479	0.260348305	0.179789155	0.962754678	0.93542341	Bacteria.Firmicutes.Bacilli	PCDHGB5
426790	ENSG00000276547	rs13159206	0.957043981	0.373599345	0.768997245	0.625466608	0.038619423	0.635095076	-0.035159406	-0.05994517	0.714227686	0.708871524	0.119217991	0.122224665	0.998926779	0.836585317	0.997650199	0.999159905	Bacteria.Firmicutes.Clostridia.Clostridiales	PCDHGB5
426791	ENSG00000276547	rs13159206	0.094535077	0.310690578	0.397638952	0.389386474	-0.263735325	0.225871671	-0.042290596	-0.072315157	0.155438904	0.221065158	0.049668224	0.083453624	0.144912354	0.147398796	0.99714486	0.996602117	Bacteria.Firmicutes.Clostridia.Clostridiales.Clostridiaceae_1.Clostridium_sensu_stricto_1	PCDHGB5
426792	ENSG00000276547	rs13159206	0.397389404	0.200339503	0.470250284	0.687956628	-0.125923251	0.274457512	-0.070690451	0.048684574	0.147812052	0.212145503	0.097326909	0.120676892	0.17583933	0.064644779	0.751060805	0.917161392	Bacteria.Actinobacteria.Actinobacteria	PCDHGB5
426793	ENSG00000276547	rs13159206	0.137417934	0.380804275	0.359386346	0.397432978	-0.195668674	0.187471014	0.061775421	0.094803449	0.130096461	0.212452249	0.066924118	0.111293134	0.122121715	0.105457115	0.977260763	0.946309689	Bacteria.Firmicutes.Negativicutes.Selenomonadales.Veillonellaceae.Veillonella	PCDHGB5
426794	ENSG00000276547	rs13159206	0.620898215	0.566256296	0.54608897	0.359964554	-0.09293101	0.152732513	0.060719754	-0.142662144	0.187001226	0.264922389	0.100063413	0.154739705	0.451078363	0.250669186	0.998820086	0.961415255	Bacteria.Firmicutes.Clostridia.Clostridiales.Family_XIII	PCDHGB5
426795	ENSG00000276547	rs13159206	0.361231325	0.241965248	0.86940982	0.961834206	-0.156216816	0.317029322	0.010818087	-0.005525431	0.169892299	0.268475519	0.065540734	0.115024946	0.313749511	0.152156245	0.887816529	0.998791778	Bacteria.Firmicutes.Clostridia.Clostridiales.Ruminococcaceae.Ruminococcus_2	PCDHGB5
426796	ENSG00000276547	rs13159206	0.119700515	0.08317359	0.338280568	0.508091982	-0.220083561	0.341605955	-0.056669514	-0.066239058	0.139577644	0.194133609	0.058744368	0.099534299	0.088491286	0.027051767	0.461829195	0.966168392	Bacteria.Firmicutes.Clostridia.Clostridiales.Lachnospiraceae.Lachnospira	PCDHGB5
426797	ENSG00000276547	rs13159206	0.162840286	0.089212745	0.591382429	0.313510801	-0.189331107	0.327120575	-0.03138187	-0.093577666	0.134126267	0.189594563	0.058167986	0.092125958	0.104621531	0.034864414	0.922176117	0.909967868	Bacteria.Firmicutes.Clostridia.Clostridiales.Ruminococcaceae.Ruminococcaceae_UCG_002	PCDHGB5
426798	ENSG00000276547	rs13159206	0.867664311	0.205017007	0.819557547	0.50153016	-0.073198002	0.652390502	-0.020953031	-0.07061393	0.437561808	0.509591643	0.091482277	0.104480847	0.927651478	0.521972909	0.999135888	0.996172726	Bacteria.Firmicutes.Clostridia.Clostridiales.Ruminococcaceae	PCDHGB5
426799	ENSG00000276547	rs13159206	0.636474446	0.230727625	0.227617783	0.548635219	-0.073003119	0.247946097	0.070036377	-0.05315178	0.153734269	0.204943746	0.057499997	0.088151821	0.289745068	0.095986568	0.612966873	0.990268195	Bacteria.Firmicutes.Negativicutes.Selenomonadales.Acidaminococcaceae.Phascolarctobacterium	PCDHGB5
426800	ENSG00000276547	rs13159206	0.035709942	0.139710393	0.113189186	0.956675816	-0.380661753	0.357073443	-0.108775482	0.005494278	0.17747947	0.238818474	0.067743628	0.100746856	0.083288119	0.107244336	0.545468916	0.998431627	Bacteria.Firmicutes.Clostridia.Clostridiales.Ruminococcaceae.Ruminococcus_1	PCDHGB5
426801	ENSG00000276547	rs13159206	0.07947481	0.053109364	0.055266005	0.16589331	-0.233378165	0.371520678	-0.136089826	0.133417207	0.130988619	0.188595401	0.069723277	0.095212386	0.073481681	0.023921261	0.852109477	0.976365631	Bacteria.Actinobacteria.Actinobacteria.Bifidobacteriales.Bifidobacteriaceae	PCDHGB5
426802	ENSG00000276547	rs13159206	0.159904983	0.122333266	0.590074136	0.86542902	-0.22021148	0.338845695	0.032528832	-0.014324417	0.154897232	0.216452554	0.060081401	0.084192271	0.191067276	0.076618889	0.928066174	0.997216401	Bacteria.Firmicutes.Clostridia.Clostridiales.Ruminococcaceae.Subdoligranulum	PCDHGB5
426803	ENSG00000276547	rs13159206	0.095068296	0.219934392	0.295612579	0.486462909	-0.244699326	0.269430436	0.043685347	0.066493522	0.144457725	0.217521649	0.041432264	0.094999	0.109668988	0.080670304	0.999492402	0.999741582	Bacteria.Proteobacteria.Gammaproteobacteria.Enterobacteriales.Enterobacteriaceae.Escherichia_Shigella	PCDHGB5
426804	ENSG00000276547	rs13159206	0.39292524	0.097373021	0.90756541	0.36392197	-0.195730849	0.628302913	0.006088828	-0.073964282	0.227582057	0.373551364	0.05223617	0.08089437	0.509178676	0.149111344	0.992805338	0.87548956	Bacteria.Firmicutes.Clostridia.Clostridiales.Ruminococcaceae.Faecalibacterium	PCDHGB5
426805	ENSG00000276547	rs13159206	0.113565449	0.025222368	0.458923259	0.117340303	-0.212743824	0.484150115	-0.039668481	0.133914555	0.132634414	0.21133899	0.05324226	0.084376225	0.078040012	0.01417037	0.968802863	0.929290029	Bacteria.Bacteroidetes.Bacteroidia.Bacteroidales.Prevotellaceae	PCDHGB5
426806	ENSG00000276547	rs13159206	0.30398238	0.13887765	0.82054425	0.775290155	-0.218700759	0.323855283	-0.015718812	-0.018284486	0.211075292	0.216138081	0.069013437	0.063786243	0.325457109	0.117617799	0.994527911	0.946238217	Bacteria.Proteobacteria.Gammaproteobacteria.Enterobacteriales.Enterobacteriaceae.Citrobacter	PCDHGB5
426807	ENSG00000276547	rs13159206	0.101353297	0.352386917	0.454190634	0.249649942	-0.251414283	0.202180782	-0.035996568	-0.095219034	0.151283312	0.215846701	0.047806552	0.081973033	0.138767926	0.140130583	0.975699737	0.99999132	Bacteria.Firmicutes.Clostridia.Clostridiales.Clostridiaceae_1	PCDHGB5
426808	ENSG00000276547	rs13159206	0.78116449	0.272231252	0.438665194	0.885477738	-0.055664785	0.394571424	0.060674087	0.018989281	0.199547087	0.35632607	0.07786297	0.131327009	0.572818865	0.204976477	0.997947728	0.998788642	Bacteria.Actinobacteria.Actinobacteria.Micrococcales	PCDHGB5
426809	ENSG00000276547	rs13159206	0.939231242	0.608173787	0.29112863	0.327305493	0.017211321	0.136009057	0.099562367	-0.108979553	0.224891648	0.264002145	0.093546883	0.110415631	0.611473704	0.341973992	0.998891856	0.999590371	Bacteria.Firmicutes.Bacilli.Bacillales.Staphylococcaceae.Staphylococcus	PCDHGB5
426810	ENSG00000276547	rs13159206	0.232151953	0.261823469	0.685022287	0.955792099	-0.232740486	0.321459029	-0.027663606	-0.006434752	0.192969983	0.283992543	0.067895839	0.115630959	0.308596482	0.146751425	0.999985325	0.999758873	Bacteria.Firmicutes.Clostridia.Clostridiales.Ruminococcaceae.Ruminococcaceae_UCG_014	PCDHGB5
426811	ENSG00000276547	rs13159206	0.085068841	0.154429097	0.234473551	0.803447054	-0.262138145	0.359755014	0.05088743	-0.019127223	0.149907009	0.249683724	0.042404238	0.076537223	0.119362964	0.081545372	0.997282517	0.999171204	Bacteria.Proteobacteria.Gammaproteobacteria.Enterobacteriales.Enterobacteriaceae	PCDHGB5
426812	ENSG00000276547	rs13159206	0.051881326	0.178716483	0.150614476	0.631870021	-0.387864925	0.41982318	-0.120449966	0.058154377	0.195840782	0.308829057	0.082810829	0.120810084	0.189353897	0.167265585	0.948905015	0.966332496	Bacteria.Firmicutes.Clostridia.Clostridiales.Ruminococcaceae.Ruminococcaceae_NK4A214_group	PCDHGB5
426813	ENSG00000276547	rs13159206	0.211460942	0.096684171	0.601594862	0.721201866	-0.166017167	0.320361176	-0.043617301	0.05421767	0.131551581	0.190066949	0.083132223	0.151274981	0.116614629	0.031949761	0.999276643	0.988728768	Bacteria.Firmicutes.Clostridia.Clostridiales.Ruminococcaceae.Ruminiclostridium_5	PCDHGB5
426814	ENSG00000276547	rs13159206	0.040959954	0.082314084	0.118689179	0.486033989	-0.416118256	0.487005409	-0.120974464	0.08770665	0.199534811	0.275972566	0.076508565	0.125182418	0.158467669	0.096355098	0.984443038	0.971744725	Bacteria.Firmicutes.Clostridia.Clostridiales.Ruminococcaceae.Eubacterium_coprostanoligenes_group	PCDHGB5
426815	ENSG00000276547	rs13159206	0.610045276	0.381172019	0.994690247	0.887117652	-0.171101725	0.381313482	-0.000424154	-0.011611267	0.333863532	0.432460773	0.063491473	0.081476595	0.909185494	0.541098667	0.999973618	0.995427078	Bacteria.Bacteroidetes.Bacteroidia.Bacteroidales.Bacteroidaceae.Bacteroides	PCDHGB5
426816	ENSG00000276547	rs13159206	0.218023336	0.504356399	0.41136664	0.927531352	-0.45220439	0.396486811	0.06779671	-0.012819801	0.363553305	0.590553382	0.081997393	0.140406932	0.686515254	0.570621344	0.999330493	0.997562661	Bacteria.Proteobacteria	PCDHGB5
426817	ENSG00000276547	rs13159206	0.019846595	0.006991926	0.050637598	0.023041938	-0.411677811	0.877781765	-0.158587387	0.286246175	0.172381159	0.315104309	0.079634373	0.122964276	0.101284788	0.018349447	0.99991226	0.898541285	Bacteria.Actinobacteria.Coriobacteriia.Coriobacteriales.Coriobacteriaceae.Collinsella	PCDHGB5
426818	ENSG00000276547	rs13159206	0.208394274	0.187189777	0.948662552	0.369055622	-0.186835727	0.269542389	-0.004114545	-0.095474759	0.147043418	0.202209421	0.063657616	0.10555196	0.158879221	0.050847122	0.712306636	0.918041391	Bacteria.Firmicutes.Clostridia.Clostridiales.Peptostreptococcaceae.Intestinibacter	PCDHGB5
426819	ENSG00000276547	rs13159206	0.151379226	0.017717977	0.503944634	0.098195497	-0.26285213	0.67559615	-0.043910883	0.16259658	0.181058041	0.277637896	0.065340392	0.096912588	0.204691817	0.024193646	0.999858829	0.905418885	Bacteria.Proteobacteria.Betaproteobacteria.Neisseriales.Neisseriaceae.Eikenella	PCDHGB5
426820	ENSG00000276547	rs13159206	0.490805224	0.314211752	0.73738035	0.714800252	-0.323808872	0.488425692	0.028717223	-0.032597666	0.467285766	0.481551055	0.085274242	0.088818433	0.957541954	0.547210736	0.997187614	0.941674949	Bacteria.Bacteroidetes.Bacteroidia.Bacteroidales	PCDHGB5
426821	ENSG00000276547	rs13159206	0.240668328	0.12648867	0.004217644	0.087906508	-0.146191168	0.276577734	-0.142471634	0.129606615	0.123457286	0.178673031	0.048036305	0.074803996	0.134776405	0.042906387	0.261039569	0.778226454	Bacteria.Firmicutes.Negativicutes.Selenomonadales.Veillonellaceae.Dialister	PCDHGB5
426822	ENSG00000276547	rs13159206	0.111166039	0.190842815	0.356514121	0.940161038	-0.300241853	0.365694056	0.074314078	-0.012379439	0.185914174	0.276647776	0.080025079	0.164274235	0.169117538	0.158772668	0.875587712	0.887225104	Bacteria.Firmicutes.Erysipelotrichia.Erysipelotrichales	PCDHGB5
426823	ENSG00000276547	rs13159206	0.207965727	0.204879936	0.965224147	0.198172641	-0.163510528	0.246719857	0.002963327	-0.133312463	0.128563341	0.192657399	0.067706572	0.102543542	0.112145539	0.067365325	0.999160666	0.997201293	Bacteria.Firmicutes.Clostridia.Clostridiales.Lachnospiraceae.Coprococcus_1	PCDHGB5
426824	ENSG00000276547	rs13159206	0.572308438	0.575617687	0.58171748	0.452726306	-0.104670119	0.163180432	0.041304154	-0.084497082	0.184430618	0.290028009	0.074603267	0.111854572	0.423512084	0.251053003	0.797279127	0.996502544	Bacteria.Firmicutes.Clostridia.Clostridiales.Family_XI	PCDHGB5
426825	ENSG00000276547	rs13159206	0.679388799	0.18157211	0.243163259	0.799170182	-0.065285789	0.285133212	0.06765001	-0.020815223	0.157252864	0.211147838	0.057436687	0.08147956	0.367694801	0.095587895	0.955218278	0.99789802	Bacteria.Verrucomicrobia	PCDHGB5
426826	ENSG00000276547	rs13159206	0.17366737	0.284401477	0.564556865	0.675449056	-0.240664803	0.270609025	0.047380751	0.055130932	0.174952531	0.250704725	0.08182499	0.131083102	0.225238431	0.135788675	0.978575925	0.975114706	Bacteria.Firmicutes.Bacilli.Lactobacillales	PCDHGB5
426827	ENSG00000276547	rs13159206	0.388150167	0.153669265	0.389889382	0.681449661	-0.123835286	0.287725662	0.048703155	-0.03598077	0.142535089	0.199318669	0.056264736	0.087260713	0.229143637	0.060060698	0.880980647	0.9860779	Bacteria.Firmicutes.Negativicutes.Selenomonadales.Acidaminococcaceae	PCDHGB5
426828	ENSG00000276547	rs13159206	0.062092109	0.008409821	0.236556762	0.033307282	-0.272259452	0.759357554	-0.115810191	0.319890792	0.143419461	0.279377757	0.09693899	0.147104847	0.100447517	0.009375554	0.999005033	0.870684181	Bacteria.Actinobacteria.Coriobacteriia.Coriobacteriales	PCDHGB5
426829	ENSG00000276547	rs13159206	0.291872203	0.2208999	0.846126548	0.643390055	-0.206479661	0.287879195	-0.015089975	-0.04616354	0.1943061	0.232908514	0.077448345	0.099247829	0.302709149	0.118616417	0.996596763	0.999791394	Bacteria.Firmicutes.Clostridia.Clostridiales.Ruminococcaceae.Ruminococcaceae_UCG_005	PCDHGB5
426830	ENSG00000276547	rs13159206	0.675729552	0.333230033	0.345890103	0.578209572	-0.071385859	0.228289109	-0.097776746	0.074166741	0.16988785	0.234169553	0.102978519	0.132721947	0.323554446	0.115687516	0.748344189	0.958212988	Bacteria.Actinobacteria	PCDHGB5
426831	ENSG00000276547	rs13159206	0.555380667	0.153919524	0.431935895	0.988020681	-0.095500899	0.308327965	0.045321319	-0.001230229	0.161104966	0.213722661	0.057310623	0.081621941	0.313259064	0.085058462	0.979476281	0.999623344	Bacteria.Verrucomicrobia.Verrucomicrobiae.Verrucomicrobiales.Verrucomicrobiaceae.Akkermansia	PCDHGB5
426832	ENSG00000276547	rs13159206	0.162821102	0.109322743	0.680573348	0.117403178	-0.182402959	0.303072452	-0.023249051	0.129064657	0.129212232	0.186678373	0.056219798	0.081334638	0.100682196	0.040084118	0.892291918	0.702416255	Bacteria.Fusobacteria.Fusobacteriia.Fusobacteriales	PCDHGB5
426833	ENSG00000276547	rs13159206	0.067403637	0.08334346	0.19290471	0.421185919	-0.401670235	0.520594822	-0.109104942	0.090183429	0.215945626	0.296019278	0.082926934	0.111407502	0.179430767	0.088793593	0.981084248	0.998600531	Bacteria.Firmicutes.Clostridia.Clostridiales.Ruminococcaceae.Ruminiclostridium_6	PCDHGB5
426834	ENSG00000276547	rs13159206	0.307553133	0.072068919	0.945255494	0.415586393	-0.170100002	0.446390689	-0.003982191	-0.077718226	0.165395555	0.244134404	0.057769972	0.094854629	0.246769664	0.044176465	0.763024635	0.940799143	Bacteria.Firmicutes.Clostridia.Clostridiales.Lachnospiraceae.Lachnoclostridium	PCDHGB5
426835	ENSG00000276547	rs13159206	0.893838701	0.775625563	0.179301626	0.056226233	0.026004108	-0.079371926	-0.102155539	0.22462434	0.194101134	0.277318107	0.075250003	0.115547493	0.55718751	0.30392595	0.705125272	0.792749581	Bacteria.Firmicutes.Negativicutes.Selenomonadales.Veillonellaceae	PCDHGB5
426836	ENSG00000276547	rs13159206	0.771883117	0.455933687	0.318262879	0.485309227	-0.051751251	0.192958309	0.059651081	-0.063316609	0.177763333	0.257262148	0.059309746	0.090220297	0.418976991	0.241215331	0.603073218	0.891116487	Bacteria.Firmicutes.Clostridia.Clostridiales.Lachnospiraceae.Lachnospiraceae_UCG_010	PCDHGB5
426837	ENSG00000276547	rs13159206	0.062842495	0.005986803	0.244237032	0.024408832	-0.272974725	0.802757813	-0.112519496	0.335060476	0.144219681	0.282485059	0.095752224	0.14540445	0.102502086	0.007666056	0.999739884	0.859864217	Bacteria.Actinobacteria.Coriobacteriia.Coriobacteriales.Coriobacteriaceae	PCDHGB5
426838	ENSG00000276547	rs13159206	0.140350168	0.048082705	0.53251705	0.263811095	-0.195747821	0.405095006	-0.035349807	0.09068599	0.131135487	0.201075254	0.056332598	0.080454002	0.084836484	0.022901676	0.998277807	0.999325446	Bacteria.Bacteroidetes.Bacteroidia.Bacteroidales.Porphyromonadaceae.Parabacteroides	PCDHGB5
426839	ENSG00000276547	rs13159206	0.526464776	0.154491564	0.797665267	0.61609915	-0.133823619	0.426790191	-0.016516464	-0.04998203	0.210136513	0.296254296	0.064160736	0.099208351	0.49994931	0.127489635	0.9994853	0.999502343	Bacteria.Firmicutes.Clostridia.Clostridiales.Lachnospiraceae.Ruminococcus_gnavus_group	PCDHGB5
426840	ENSG00000276547	rs13159206	0.490804642	0.314213987	0.737329538	0.714776754	-0.323870251	0.488458209	0.028725485	-0.032601166	0.46737371	0.481585355	0.085281626	0.088820307	0.958125429	0.544548714	0.997675757	0.944715108	Bacteria.Bacteroidetes	PCDHGB5
426841	ENSG00000276547	rs13159206	0.248276835	0.345601636	0.897584276	0.320883742	-0.172836497	0.208777053	0.011679894	-0.151308373	0.148357548	0.219751727	0.090389158	0.151265834	0.201121638	0.117455193	0.999672451	0.998587032	Bacteria.Firmicutes.Clostridia.Clostridiales.Ruminococcaceae.Butyricicoccus	PCDHGB5
426842	ENSG00000276547	rs13159206	0.295825073	0.140801598	0.388295813	0.378825321	-0.142698684	0.286781087	0.04462311	-0.069922495	0.135399031	0.192342837	0.051377302	0.078909569	0.161163041	0.052551126	0.901109924	0.854071778	Bacteria.Proteobacteria.Betaproteobacteria.Burkholderiales.Alcaligenaceae.Parasutterella	PCDHGB5
426843	ENSG00000276547	rs13159206	0.111492379	0.034966152	0.40764174	0.157647811	-0.217150503	0.434481704	-0.04013076	0.100634743	0.13458797	0.201724151	0.048150015	0.070398284	0.082162698	0.016473946	0.730398807	0.985377765	Bacteria.Proteobacteria.Betaproteobacteria.Burkholderiales.Alcaligenaceae.Sutterella	PCDHGB5
426844	ENSG00000276547	rs13159206	0.009182813	0.057275488	0.024973493	0.505915225	-0.669716391	0.586060229	-0.207630755	0.080833025	0.249387933	0.302788215	0.090472986	0.120841044	0.073311746	0.077368169	0.958034317	0.997513341	Bacteria.Firmicutes.Clostridia.Clostridiales.Lachnospiraceae.Eubacterium_xylanophilum_group	PCDHGB5
426845	ENSG00000276547	rs13159206	0.392786807	0.124390898	0.499539219	0.770834225	-0.127048177	0.30283394	0.033527684	-0.02101374	0.147679231	0.194532267	0.049376958	0.071841267	0.192997286	0.049863932	0.955858825	0.969939639	Bacteria.Firmicutes.Clostridia.Clostridiales.Lachnospiraceae.Tyzzerella	PCDHGB5
426846	ENSG00000276547	rs13159206	0.014759821	0.046730147	0.040081804	0.319777439	-0.504696659	0.547103909	-0.188632643	0.131247999	0.201473169	0.26986055	0.090043963	0.130909184	0.073404858	0.050433471	0.722847806	0.947894379	Bacteria.Firmicutes.Clostridia.Clostridiales.Lachnospiraceae.Lachnospiraceae_ND3007_group	PCDHGB5
426847	ENSG00000276547	rs13159206	0.509705301	0.12913822	0.528650012	0.751587268	-0.109895754	0.370467772	-0.042041676	-0.031191938	0.165767208	0.241027253	0.066367354	0.098121738	0.367207543	0.080427506	0.554034735	0.968472113	Bacteria.Firmicutes.Clostridia.Clostridiales.Lachnospiraceae.Anaerostipes	PCDHGB5
426848	ENSG00000276547	rs13159206	0.175737858	0.050281118	0.705432686	0.310779906	-0.202061784	0.49770329	-0.029574701	0.129413124	0.147607191	0.249522889	0.077897095	0.126682806	0.155129886	0.029937928	0.991744893	0.857301567	Bacteria.Firmicutes.Bacilli.Lactobacillales.Carnobacteriaceae	PCDHGB5
426849	ENSG00000276547	rs13159206	0.602101614	0.551754724	0.70528931	0.52391955	-0.111954849	0.177892248	0.036000091	-0.10000598	0.21367836	0.297356323	0.094772548	0.156069568	0.522191666	0.289737997	0.99792254	0.986607256	Bacteria.Firmicutes.Clostridia.Clostridiales.Family_XIII.Family_XIII_AD3011_group	PCDHGB5
426850	ENSG00000276547	rs13159206	0.084719073	0.193612121	0.283137694	0.599871383	-0.240347474	0.263396456	0.056139361	0.042450051	0.137287972	0.200521106	0.051872558	0.080524656	0.09042758	0.086347232	0.659340375	0.935568656	Bacteria.Proteobacteria.Betaproteobacteria.Burkholderiales.Alcaligenaceae	PCDHGB5
426851	ENSG00000276547	rs13159206	0.048330344	0.204280493	0.178084293	0.524347137	-0.297694038	0.260146554	0.079165267	0.052267727	0.147933578	0.202869792	0.058149386	0.081653506	0.074244098	0.096192363	0.575899467	0.994680072	Bacteria.Proteobacteria.Betaproteobacteria.Burkholderiales	PCDHGB5
426852	ENSG00000276547	rs13159206	0.041705084	0.290778334	0.184005307	0.347062712	-0.320763979	0.220967471	0.079501073	0.077770231	0.154394747	0.207464787	0.059205184	0.082108424	0.081625559	0.132520465	0.645874043	0.962493264	Bacteria.Proteobacteria.Betaproteobacteria	PCDHGB5
426853	ENSG00000276547	rs13159206	0.164132541	0.320971133	0.554876093	0.518002631	-0.23064873	0.240263975	0.048525664	0.086384733	0.163906348	0.240240138	0.081755602	0.132905858	0.209287847	0.133587703	0.988415778	0.976249604	Bacteria.Firmicutes.Bacilli.Lactobacillales.Streptococcaceae	PCDHGB5
426854	ENSG00000276547	rs13159206	0.339817076	0.140333056	0.142723545	0.123447265	-0.128848981	0.279884055	0.106116219	-0.168402464	0.133995163	0.187491855	0.071521697	0.107900918	0.190098312	0.050410738	0.998043854	0.956749585	Bacteria.Firmicutes.Clostridia.Clostridiales.Ruminococcaceaencultured	PCDHGB5
426855	ENSG00000276547	rs13159206	0.274911838	0.157227773	0.727542262	0.983659492	-0.154940349	0.333838134	0.019664251	-0.002060392	0.140713509	0.233294198	0.056199049	0.100212775	0.202896687	0.061437444	0.958282233	0.984246592	Bacteria.Firmicutes.Erysipelotrichia.Erysipelotrichales.Erysipelotrichaceae.Erysipelatoclostridium	PCDHGB5
426856	ENSG00000276547	rs13159206	0.122999308	0.075573448	0.288613512	0.61675105	-0.208900807	0.353176048	-0.061379597	0.049353453	0.133686734	0.195574177	0.057368537	0.098142359	0.087024206	0.030943447	0.99935717	0.960853802	Bacteria.Firmicutes.Erysipelotrichia.Erysipelotrichales.Erysipelotrichaceae.Erysipelotrichaceae_UCG_003	PCDHGB5
426857	ENSG00000276547	rs13159206	0.148044734	0.067968973	0.745489478	0.632535113	-0.201160838	0.355339228	0.018997931	0.036605778	0.137415656	0.191441069	0.058280108	0.076193876	0.109183745	0.025602156	0.998291816	0.97562022	Bacteria.Bacteroidetes.Bacteroidia.Bacteroidales.Porphyromonadaceae	PCDHGB5
426858	ENSG00000276547	rs13159206	0.365253343	0.090711188	0.248844109	0.978892464	-0.122706441	0.325554127	-0.078866551	-0.002712922	0.134578876	0.189588449	0.067778683	0.102145129	0.164704893	0.035496917	0.997117901	0.959406341	Bacteria.Firmicutes.Clostridia.Clostridiales.Lachnospiraceae.Eubacterium_hallii_group	PCDHGB5
426859	ENSG00000276547	rs13159206	0.233505423	0.120440246	0.898273297	0.864267585	-0.167153994	0.313887547	-0.00713471	0.015800948	0.138997381	0.199473738	0.055590674	0.092068096	0.125395963	0.048553332	0.941358373	0.995634428	Bacteria.Proteobacteria.Gammaproteobacteria.Pasteurellales.Pasteurellaceae.Haemophilus	PCDHGB5
426860	ENSG00000276547	rs13159206	0.906396528	0.972840664	0.199437756	0.126962532	0.023887584	0.009258899	0.109818123	-0.208176221	0.202361054	0.27090942	0.084713152	0.13465572	0.555525737	0.450706907	0.751119911	0.787452809	Bacteria.Firmicutes.Clostridia.Clostridiales.Ruminococcaceae.Ruminiclostridium_9	PCDHGB5
426861	ENSG00000276547	rs13159206	0.897218348	0.135756761	0.392165124	0.576432059	-0.026422087	0.420484691	0.059682209	0.06165497	0.203744912	0.278370523	0.069282293	0.109816863	0.53230934	0.132079717	0.998896274	0.99087052	Bacteria.Proteobacteria.Deltaproteobacteria.Desulfovibrionales.Desulfovibrionaceae.Desulfovibrio	PCDHGB5
426862	ENSG00000276547	rs13159206	0.069205149	0.048693796	0.040877227	0.149204411	-0.24211973	0.377766571	-0.141879754	0.137528459	0.131042506	0.18803711	0.068004631	0.094220587	0.07005137	0.020564033	0.754749377	0.939616786	Bacteria.Actinobacteria.Actinobacteria.Bifidobacteriales.Bifidobacteriaceae.Bifidobacterium	PCDHGB5
426863	ENSG00000276547	rs13159206	0.574704028	0.623409057	0.437362233	0.875673215	0.459537217	0.412482792	-0.103715052	-0.022093143	0.814801473	0.83603961	0.132717576	0.140654129	0.999435429	0.989125616	0.999968393	0.999515331	Bacteria.Firmicutes	PCDHGB5
426864	ENSG00000276547	rs13159206	0.167566824	0.019539901	0.765187094	0.110958708	-0.18496704	0.522167253	0.020488855	-0.190922162	0.13253028	0.218076857	0.068311958	0.118151858	0.116158006	0.013144917	0.92078388	0.830463605	Bacteria.Firmicutes.Clostridia.Clostridiales.Lachnospiraceae.Fusicatenibacter	PCDHGB5
426865	ENSG00000276547	rs13159206	0.515212984	0.923845574	0.602508067	0.031281661	-0.108036296	0.022366306	0.036291858	-0.228764573	0.16511184	0.233073299	0.069344842	0.103929073	0.284929295	0.293450337	0.909366316	0.711622667	Bacteria.Firmicutes.Clostridia.Clostridiales.Ruminococcaceae.Ruminococcaceae_UCG_003	PCDHGB5
426866	ENSG00000276547	rs13159206	0.218771024	0.07005197	0.938531763	0.544932896	-0.167904072	0.366779669	0.004807195	-0.059416448	0.135209771	0.19913084	0.062096984	0.097633493	0.128737589	0.031748878	0.999694213	0.908466096	Bacteria.Firmicutes.Clostridia.Clostridiales.Lachnospiraceaencultured	PCDHGB5
426867	ENSG00000276547	rs13159206	0.201800658	0.087170693	0.512475785	0.275439284	-0.168163008	0.326642932	0.03733056	-0.098862078	0.130411431	0.188078433	0.056681271	0.089884041	0.106791559	0.030958633	0.97729231	0.86801402	Bacteria.Bacteroidetes.Bacteroidia.Bacteroidales.Rikenellaceae	PCDHGB5
426868	ENSG00000276547	rs13159206	0.96879888	0.418151373	0.27159817	0.809541122	0.008205869	0.27238698	0.081156322	-0.028032656	0.208982936	0.33429138	0.073192306	0.115836843	0.60920861	0.260967153	0.997594253	0.968948848	Bacteria.Firmicutes.Erysipelotrichia.Erysipelotrichales.Erysipelotrichaceae.Faecalitalea	PCDHGB5
426869	ENSG00000276547	rs13159206	0.178716805	0.36500147	0.604834602	0.393620792	-0.221334278	0.215680533	0.042671512	0.112440472	0.162817374	0.236423645	0.082061619	0.130931293	0.205750432	0.144849788	0.976314705	0.980405449	Bacteria.Firmicutes.Bacilli.Lactobacillales.Streptococcaceae.Streptococcus	PCDHGB5
426870	ENSG00000276547	rs13159206	0.194935059	0.081253248	0.281238925	0.979792543	-0.169831502	0.349670648	0.078539109	0.003146129	0.129680133	0.197445376	0.072281526	0.123733451	0.116723453	0.034138332	0.999670759	0.996530704	Bacteria.Firmicutes.Clostridia.Clostridiales.Ruminococcaceae.Flavonifractor	PCDHGB5
426871	ENSG00000276547	rs13159206	0.9769	0.86897357	0.452048132	0.261913479	-0.007571952	-0.064889608	-0.070808948	0.170208643	0.260497493	0.391808735	0.093593531	0.150399246	0.76103513	0.55324335	0.887049654	0.857776257	Bacteria.Firmicutes.Negativicutes.Selenomonadales	PCDHGB5
426872	ENSG00000276547	rs13159206	0.604330616	0.163190531	0.819776357	0.562559984	-0.126251034	0.502192435	0.021411034	0.080583207	0.242454339	0.356064844	0.09359748	0.138452035	0.635016357	0.23513235	0.870928893	0.935161318	Bacteria.Firmicutes.Clostridia.Clostridiales.Ruminococcaceae.Anaerotruncus	PCDHGB5
426873	ENSG00000276547	rs13159206	0.066084572	0.417870145	0.202519472	0.74829712	-0.418665884	0.25878592	-0.12172883	-0.046937971	0.223967241	0.317406471	0.094553865	0.145656785	0.21220322	0.279187816	0.99032513	0.909173075	Bacteria.Firmicutes.Clostridia.Clostridiales.Ruminococcaceae.Ruminococcaceae_UCG_013	PCDHGB5
426874	ENSG00000276547	rs13159206	0.248511663	0.262806159	0.66320977	0.851673733	-0.247778828	0.382759051	0.024338179	-0.01744006	0.212792438	0.338851874	0.055632014	0.092900079	0.400742248	0.182694932	0.996566686	0.997858307	Bacteria.Proteobacteria.Gammaproteobacteria	PCDHGB5
426875	ENSG00000276547	rs13159206	0.656074423	0.779052518	0.789706118	0.628994543	-0.117840884	0.126675657	-0.018423594	0.065241704	0.263391032	0.449649487	0.068797723	0.134396268	0.803162784	0.504850962	0.998803525	0.997226571	Bacteria.Firmicutes.Clostridia.Clostridiales.Lachnospiraceae.Eubacterium_rectale_group	PCDHGB5
426876	ENSG00000276547	rs13159206	0.388230282	0.310300964	0.773101762	0.471395786	-0.145401197	0.234818468	0.019848399	-0.079728558	0.167385994	0.229635103	0.068555229	0.110055557	0.312327221	0.145310672	0.609774685	0.935071157	Bacteria.Firmicutes.Clostridia.Clostridiales.Christensenellaceae	PCDHGB5
426877	ENSG00000276547	rs13159206	0.441141538	0.478165872	0.945395508	0.664157457	-0.162272513	0.219595598	0.005117578	-0.047900727	0.209380009	0.307825327	0.074431804	0.109820807	0.388151245	0.295157075	0.999878354	0.997902266	Bacteria.Bacteroidetes.Bacteroidia.Bacteroidales.Porphyromonadaceae.Barnesiella	PCDHGB5
426878	ENSG00000276547	rs13159206	0.16029064	0.091413527	0.652695294	0.135670613	-0.184322202	0.32003484	-0.02545374	0.120396782	0.129774188	0.186788509	0.056299946	0.079687578	0.101446448	0.034254374	0.898543678	0.73499099	Bacteria.Fusobacteria.Fusobacteriia.Fusobacteriales.Fusobacteriaceae.Fusobacterium	PCDHGB5
426879	ENSG00000276547	rs13159206	0.078572756	0.039702682	0.224663573	0.225925146	-0.269152487	0.509253689	-0.080049167	0.145863767	0.150602822	0.24261362	0.065298894	0.119313927	0.092200809	0.028254768	0.979221309	0.998719086	Bacteria.Firmicutes.Bacilli.Bacillales.Family_XI.Gemella	PCDHGB5
426880	ENSG00000276547	rs13159206	0.238455652	0.082219818	0.881257017	0.64967217	-0.182751987	0.350659867	-0.010526955	0.035082942	0.153599853	0.198646725	0.070196327	0.076880247	0.190993994	0.045054664	0.972464921	0.907101516	Bacteria.Proteobacteria.Gammaproteobacteria.Pseudomonadales.Pseudomonadaceae.Pseudomonas	PCDHGB5
426881	ENSG00000277075	rs6906367	0.091262	0.00276906	0.007007101	0.012289481	0.210517453	-0.655419264	-0.162232479	0.287695364	0.122809881	0.210679544	0.058254372	0.111700139	0.071906068	0.002116856	0.998525812	0.971102396	Bacteria.Proteobacteria.Deltaproteobacteria.Desulfovibrionales.Desulfovibrionaceae	H2AC8
426882	ENSG00000277075	rs6906367	0.102146814	0.003444548	0.575754686	0.183812295	0.226580646	-0.777973741	-0.02885106	0.132511695	0.136663281	0.25622878	0.051296748	0.098638662	0.098986357	0.003922992	0.752480141	0.797887076	Bacteria.Firmicutes.Clostridia.Clostridiales.Lachnospiraceae.Roseburia	H2AC8
426883	ENSG00000277075	rs6906367	0.234642628	0.008190264	0.006688335	0.016560819	0.148623433	-0.571229967	-0.15637519	0.27018113	0.123892403	0.209411378	0.055812421	0.109828786	0.138903267	0.00552076	0.995339941	0.914732956	Bacteria.Proteobacteria.Deltaproteobacteria.Desulfovibrionales.Desulfovibrionaceae.Bilophila	H2AC8
426884	ENSG00000277075	rs6906367	0.18351674	0.0072585	0.775414164	0.237334344	0.224642385	-0.858791445	-0.021400588	0.196747335	0.167104366	0.309802649	0.074699294	0.164963778	0.188692043	0.01248885	0.926890345	0.877567819	Bacteria.Firmicutes.Clostridia.Clostridiales.Lachnospiraceae.Blautia	H2AC8
426885	ENSG00000277075	rs6906367	0.820665182	0.565313991	0.057320191	0.042519437	-0.03951494	-0.170992384	-0.133345462	0.241842595	0.173609387	0.295874809	0.068905698	0.116884167	0.434838815	0.25268976	0.552731824	0.789667031	Bacteria.Bacteroidetes.Bacteroidia.Bacteroidales.Porphyromonadaceae.Odoribacter	H2AC8
426886	ENSG00000277075	rs6906367	0.054683487	0.005070076	0.091287678	0.525265625	0.261742171	-0.636548645	0.097794558	-0.066836365	0.13376856	0.219417633	0.057055183	0.104645213	0.053352288	0.003168287	0.270018589	0.966168392	Bacteria.Firmicutes.Clostridia.Clostridiales.Lachnospiraceae.Lachnospira	H2AC8
426887	ENSG00000277075	rs6906367	0.389760867	0.745660267	0.259625526	0.368647934	-0.668398077	0.334023541	0.14521241	-0.158887847	0.771962085	1.025400049	0.127691853	0.175507755	0.997454612	0.874868214	0.997650199	0.999159905	Bacteria.Firmicutes.Clostridia.Clostridiales	H2AC8
426888	ENSG00000277075	rs6906367	0.163344728	0.013374026	0.905052598	0.801729909	0.199920129	-0.593852478	0.007574	0.024344208	0.141800238	0.233508438	0.063249806	0.0965511	0.101990211	0.008478723	0.99935717	0.960853802	Bacteria.Firmicutes.Erysipelotrichia.Erysipelotrichales.Erysipelotrichaceae.Erysipelotrichaceae_UCG_003	H2AC8
426889	ENSG00000277075	rs6906367	0.082390287	0.002560115	0.006974432	0.011872537	0.216895989	-0.661132704	-0.165107731	0.290397895	0.122940269	0.21071462	0.059250664	0.11217617	0.066927546	0.002119412	0.997604342	0.959258877	Bacteria.Proteobacteria.Deltaproteobacteria	H2AC8
426890	ENSG00000277075	rs6906367	0.076984671	0.004903506	0.263231924	0.26771519	0.249517153	-0.651200232	0.091369727	-0.156920628	0.13885362	0.22355632	0.080961376	0.140368147	0.069886087	0.003831303	0.88760533	0.997132292	Bacteria.Firmicutes.Bacilli.Bacillales	H2AC8
426891	ENSG00000277075	rs6906367	0.334795404	0.049867443	0.637696992	0.538302258	0.15560207	-0.516977261	-0.034514648	0.076026798	0.160131662	0.258704713	0.072947761	0.122889408	0.242748469	0.030957067	0.837444774	0.981481548	Bacteria.Firmicutes.Clostridia.Clostridiales.Lachnospiraceae.Eubacterium_eligens_group	H2AC8
426892	ENSG00000277075	rs6906367	0.41979923	0.02301221	0.104797612	0.712258777	0.111839112	-0.522563555	0.095800577	-0.036303109	0.137745934	0.22442969	0.0582374	0.097999851	0.171495924	0.01390221	0.893190239	0.992379592	Bacteria.Proteobacteria.Gammaproteobacteria.Pasteurellales.Pasteurellaceae	H2AC8
426893	ENSG00000277075	rs6906367	0.385508585	0.165420686	0.786765495	0.558986936	0.162805175	-0.458765175	0.023673639	-0.093665122	0.186344004	0.327024062	0.08715319	0.15946397	0.324162173	0.142365762	0.954588647	0.84848848	Bacteria.Firmicutes.Erysipelotrichia.Erysipelotrichales	H2AC8
426894	ENSG00000277075	rs6906367	0.162894548	0.006221912	0.755384733	0.150312163	0.231653635	-1.022607103	0.014707761	-0.167690357	0.164129963	0.361611644	0.047009904	0.115202419	0.198559554	0.010514984	0.880544813	0.998607976	Bacteria.Firmicutes.Clostridia.Clostridiales.Lachnospiraceae.Tyzzerella_4	H2AC8
426895	ENSG00000277075	rs6906367	0.256309443	0.005217369	0.542913313	0.387240407	0.158860516	-0.666006824	-0.043975783	-0.101696028	0.138713857	0.230379143	0.071898846	0.116827224	0.134180454	0.003492414	0.990263512	0.935449612	Bacteria.Proteobacteria.Gammaproteobacteria.Pseudomonadales	H2AC8
426896	ENSG00000277075	rs6906367	0.038661455	0.003933176	0.136454207	0.135426843	0.388538429	-0.944341454	0.107151767	-0.200373574	0.184091513	0.315803281	0.071065562	0.132538087	0.0959983	0.009450333	0.675322303	0.996502544	Bacteria.Firmicutes.Clostridia.Clostridiales.Family_XI	H2AC8
426897	ENSG00000277075	rs6906367	0.136977518	0.02356428	0.652442791	0.739900508	0.236524387	-0.656425521	0.025266976	-0.033142746	0.157081482	0.283095783	0.055843325	0.099406387	0.146333574	0.02168821	0.959597159	0.99789802	Bacteria.Verrucomicrobia	H2AC8
426898	ENSG00000277075	rs6906367	0.174654282	0.716668364	0.072643836	0.232895884	-0.689452767	0.26469339	0.164179893	-0.161517263	0.502367721	0.726183545	0.089976886	0.134133156	0.907004165	0.673516837	0.997675757	0.924386311	Bacteria.Bacteroidetes	H2AC8
426899	ENSG00000277075	rs6906367	0.748838377	0.040883507	0.116376888	0.221750287	0.051151687	-0.481673821	-0.093675574	0.116900064	0.159087014	0.230879337	0.058864474	0.094754239	0.320788752	0.027100676	0.550094891	0.970562572	Bacteria.Firmicutes.Negativicutes.Selenomonadales.Acidaminococcaceae.Phascolarctobacterium	H2AC8
426900	ENSG00000277075	rs6906367	0.427368358	0.11431201	0.394748222	0.131038738	0.124874202	-0.404893518	0.094513362	-0.251846663	0.156345192	0.252961386	0.110320255	0.164679415	0.245140411	0.052416506	0.768444635	0.863372167	Bacteria.Actinobacteria	H2AC8
426901	ENSG00000277075	rs6906367	0.331742176	0.029788076	0.963211072	0.551408913	0.189771115	-0.746181078	0.003646638	0.090280287	0.194056903	0.335853201	0.078756745	0.150776827	0.314623453	0.044481401	0.99759175	0.986746924	Bacteria.Firmicutes.Clostridia.Clostridiales.Lachnospiraceae.Lachnospiraceae_UCG_008	H2AC8
426902	ENSG00000277075	rs6906367	0.273499009	0.041934711	0.823340812	0.60230929	0.228234341	-0.748963128	0.017554486	-0.078543213	0.206662509	0.360919563	0.078314512	0.149994468	0.36551185	0.065488336	0.997947728	0.9977362	Bacteria.Actinobacteria.Actinobacteria.Micrococcales	H2AC8
426903	ENSG00000277075	rs6906367	0.177419582	0.056195518	0.59499544	0.49769068	0.285540441	-0.855310769	0.038386028	-0.102779035	0.209412673	0.439918183	0.071851139	0.150712469	0.310022665	0.079570075	0.997594253	0.968019235	Bacteria.Firmicutes.Erysipelotrichia.Erysipelotrichales.Erysipelotrichaceae.Faecalitalea	H2AC8
426904	ENSG00000277075	rs6906367	0.048997185	0.00163958	0.044518491	0.035259718	0.258202301	-0.727320268	-0.115103822	0.192433279	0.128700843	0.221327066	0.056179795	0.089492983	0.044925698	0.001516727	0.862627491	0.683761911	Bacteria.Bacteroidetes.Bacteroidia.Bacteroidales.Rikenellaceae.Alistipes	H2AC8
426905	ENSG00000277075	rs6906367	0.13474555	0.015045198	0.564618348	0.256601246	0.270348107	-0.957210769	0.033343616	-0.147689186	0.178505859	0.383255216	0.057592439	0.129039216	0.221586996	0.028236234	0.994527911	0.925873833	Bacteria.Proteobacteria.Gammaproteobacteria.Enterobacteriales.Enterobacteriaceae.Citrobacter	H2AC8
426906	ENSG00000277075	rs6906367	0.213756252	0.021506677	0.750679185	0.817635265	0.240535673	-0.643277175	0.021302316	-0.025407155	0.191570433	0.273054539	0.066758953	0.109738886	0.298065289	0.028352341	0.999985325	0.999758873	Bacteria.Firmicutes.Clostridia.Clostridiales.Ruminococcaceae.Ruminococcaceae_UCG_014	H2AC8
426907	ENSG00000277075	rs6906367	0.155594873	0.009763147	0.522572987	0.933097556	0.188534046	-0.590267001	0.058487801	0.012253482	0.131225719	0.221689871	0.090979898	0.145400394	0.097008554	0.005524563	0.999276643	0.988728768	Bacteria.Firmicutes.Clostridia.Clostridiales.Ruminococcaceae.Ruminiclostridium_5	H2AC8
426908	ENSG00000277075	rs6906367	0.009020291	0.000934175	0.029540415	0.078623281	0.515688165	-0.963432351	0.14559254	-0.192471608	0.191557614	0.277778011	0.065427534	0.107715101	0.04566154	0.003163787	0.999858829	0.87696773	Bacteria.Proteobacteria.Betaproteobacteria.Neisseriales.Neisseriaceae.Eikenella	H2AC8
426909	ENSG00000277075	rs6906367	0.538851553	0.234000349	0.841989543	0.670149077	0.286548816	-0.908144131	-0.018832028	0.066870526	0.46380505	0.755978395	0.094090406	0.15628146	0.910069696	0.539918107	0.999135888	0.996172726	Bacteria.Firmicutes.Clostridia.Clostridiales.Ruminococcaceae	H2AC8
426910	ENSG00000277075	rs6906367	0.023763128	0.006475247	0.063205955	0.17076261	0.350311982	-0.90261502	-0.109047978	0.193283557	0.151302573	0.320813966	0.05769457	0.139546584	0.061433118	0.009823832	0.800498479	0.997216401	Bacteria.Firmicutes.Clostridia.Clostridiales.Ruminococcaceae.Subdoligranulum	H2AC8
426911	ENSG00000277075	rs6906367	0.25706307	0.032907586	0.276287949	0.253977846	0.154076948	-0.51012615	-0.062022498	0.109220342	0.134752407	0.234034177	0.056490675	0.094897564	0.12949379	0.017451342	0.968802863	0.966118648	Bacteria.Bacteroidetes.Bacteroidia.Bacteroidales.Prevotellaceae	H2AC8
426912	ENSG00000277075	rs6906367	0.177813335	0.054753194	0.523728949	0.471488388	0.326847207	-0.884813124	-0.034220624	0.073919872	0.239927561	0.452335353	0.053380193	0.102058774	0.35375155	0.104669262	0.960907055	0.908507097	Bacteria.Firmicutes.Clostridia.Clostridiales.Ruminococcaceae.Faecalibacterium	H2AC8
426913	ENSG00000277075	rs6906367	0.055266681	0.002580658	0.196671924	0.131722891	0.270108526	-0.743131255	0.098564528	-0.172011068	0.138385844	0.237053234	0.075558804	0.11267912	0.059473811	0.002419548	0.90891726	0.950482141	Bacteria.Actinobacteria.Actinobacteria.Bifidobacteriales.Bifidobacteriaceae	H2AC8
426914	ENSG00000277075	rs6906367	0.08804443	0.002895668	0.042089363	0.049162858	0.219200077	-0.68008545	-0.105814791	0.17637549	0.126570131	0.219682879	0.051031009	0.087980583	0.072840779	0.002019195	0.56523496	0.80238908	Bacteria.Firmicutes.Clostridia.Clostridiales.Lachnospiraceae.Lachnospiraceae_NK4A136_group	H2AC8
426915	ENSG00000277075	rs6906367	0.053023903	0.001027119	0.186185176	0.045087051	0.288883505	-0.886857481	0.097796558	-0.283502066	0.146591948	0.257955303	0.073197162	0.138751469	0.074940922	0.001789799	0.991744893	0.856262504	Bacteria.Firmicutes.Bacilli.Lactobacillales.Carnobacteriaceae	H2AC8
426916	ENSG00000277075	rs6906367	0.009071599	0.001348947	0.001678399	0.015124967	0.345346082	-0.97988458	0.188161347	-0.289795298	0.128382817	0.292501702	0.057392961	0.11612619	0.0209887	0.001285792	0.136282652	0.665670693	Bacteria.Firmicutes.Clostridia.Clostridiales.Peptostreptococcaceae.Intestinibacter	H2AC8
426917	ENSG00000277075	rs6906367	0.524279317	0.516281215	0.003468603	0.016645742	-0.099719282	-0.176409311	-0.200142246	0.265054558	0.15575756	0.270295416	0.065969815	0.107833016	0.37066546	0.216069844	0.287644209	0.579856194	Bacteria.Firmicutes.Clostridia.Clostridiales.Christensenellaceae.Christensenellaceae_R_7_group	H2AC8
426918	ENSG00000277075	rs6906367	0.350139598	0.621062973	0.002703683	0.030747784	-0.155764192	-0.137023811	-0.164017224	0.227947997	0.165513418	0.275857742	0.052584937	0.10321777	0.269708026	0.299625344	0.244155981	0.67928515	Bacteria.Firmicutes.Clostridia.Clostridiales.Lachnospiraceae.Lachnospiraceae_UCG_010	H2AC8
426919	ENSG00000277075	rs6906367	0.508068273	0.015288756	0.047346667	0.785078621	0.090996285	-0.558631235	0.137700111	0.032896482	0.136728146	0.224230896	0.068116987	0.120131855	0.203449506	0.009261141	0.997117901	0.95172048	Bacteria.Firmicutes.Clostridia.Clostridiales.Lachnospiraceae.Eubacterium_hallii_group	H2AC8
426920	ENSG00000277075	rs6906367	0.031119408	0.005716326	0.096427038	0.205971118	0.336111847	-0.809248389	-0.101798036	0.139686481	0.152545506	0.283117778	0.060348138	0.109343926	0.057714872	0.007330655	0.512934861	0.970907518	Bacteria.Proteobacteria.Betaproteobacteria.Burkholderiales	H2AC8
426921	ENSG00000277075	rs6906367	0.087485145	0.000764696	0.394269288	0.031033852	0.231613723	-0.886458297	-0.050524232	0.296614983	0.133497022	0.250988309	0.058914115	0.134548821	0.074447261	0.001109475	0.999694213	0.709432506	Bacteria.Firmicutes.Clostridia.Clostridiales.Lachnospiraceaencultured	H2AC8
426922	ENSG00000277075	rs6906367	0.354734724	0.015459091	0.177010264	0.018646545	0.127984977	-0.541675469	0.099653264	-0.260328568	0.137308353	0.217803009	0.073014766	0.107881718	0.218198797	0.008949796	0.977260763	0.740424326	Bacteria.Firmicutes.Negativicutes.Selenomonadales.Veillonellaceae.Veillonella	H2AC8
426923	ENSG00000277075	rs6906367	0.172296001	0.008087982	0.383672548	0.050942838	0.178062847	-0.592959192	-0.04464918	0.230563043	0.129025259	0.217009118	0.050906529	0.115934247	0.096688893	0.0058428	0.998277807	0.999325446	Bacteria.Bacteroidetes.Bacteroidia.Bacteroidales.Porphyromonadaceae.Parabacteroides	H2AC8
426924	ENSG00000277075	rs6906367	0.54723479	0.029518434	0.005846966	0.191963403	0.079041175	-0.478168836	-0.128044937	0.105789804	0.130630023	0.214853194	0.044924081	0.080234967	0.219769473	0.014496534	0.449913406	0.985377765	Bacteria.Proteobacteria.Betaproteobacteria.Burkholderiales.Alcaligenaceae.Sutterella	H2AC8
426925	ENSG00000277075	rs6906367	0.108268468	0.019500273	0.49678917	0.648362825	0.259613775	-0.680202653	0.037811683	-0.045383697	0.159424399	0.283982129	0.055329565	0.099055606	0.125035104	0.019400636	0.982891669	0.998439902	Bacteria.Verrucomicrobia.Verrucomicrobiae.Verrucomicrobiales.Verrucomicrobiaceae.Akkermansia	H2AC8
426926	ENSG00000277075	rs6906367	0.395218958	0.10005676	0.339339884	0.20969438	0.128065658	-0.429571113	-0.08474395	0.215054168	0.14963379	0.257482456	0.088040942	0.169741784	0.263248901	0.045692468	0.999672451	0.998587032	Bacteria.Firmicutes.Clostridia.Clostridiales.Ruminococcaceae.Butyricicoccus	H2AC8
426927	ENSG00000277075	rs6906367	0.677824772	0.123664811	0.638055127	0.965739877	0.100776508	-0.577574247	-0.046979551	0.006804536	0.241489117	0.370289042	0.099398735	0.157812979	0.535691152	0.131634839	0.998891856	0.999590371	Bacteria.Firmicutes.Bacilli.Bacillales.Staphylococcaceae.Staphylococcus	H2AC8
426928	ENSG00000277075	rs6906367	0.080003122	0.008628004	0.242138472	0.853041009	0.237323998	-0.604129024	0.061037736	-0.016374727	0.13344277	0.223044044	0.051708882	0.088046471	0.069058071	0.006252968	0.886764336	0.907533537	Bacteria.Proteobacteria.Betaproteobacteria.Burkholderiales.Alcaligenaceae.Parasutterella	H2AC8
426929	ENSG00000277075	rs6906367	0.235022461	0.046458929	0.159610164	0.201916285	0.15857567	-0.494990075	-0.100437055	0.177145397	0.132297079	0.243844036	0.070597009	0.137413	0.151278163	0.021931904	0.998043854	0.956749585	Bacteria.Firmicutes.Clostridia.Clostridiales.Ruminococcaceaencultured	H2AC8
426930	ENSG00000277075	rs6906367	0.75711369	0.203168402	0.126595293	0.35447339	-0.06625932	-0.383536973	-0.138358343	0.121969142	0.213340605	0.298349271	0.089406976	0.130782763	0.60355492	0.182650881	0.948905015	0.966332496	Bacteria.Firmicutes.Clostridia.Clostridiales.Ruminococcaceae.Ruminococcaceae_NK4A214_group	H2AC8
426931	ENSG00000277075	rs6906367	0.11953428	0.003774165	0.880685163	0.193485464	0.20528847	-0.675842472	-0.010012232	0.141121665	0.130134949	0.224933802	0.066441586	0.107403582	0.079477351	0.00309864	0.999160666	0.997201293	Bacteria.Firmicutes.Clostridia.Clostridiales.Lachnospiraceae.Coprococcus_1	H2AC8
426932	ENSG00000277075	rs6906367	0.165896037	0.179799201	0.892648794	0.174717223	0.208832826	-0.370779615	-0.006028494	-0.129932074	0.149033264	0.273441279	0.044496354	0.094688644	0.177385929	0.091073117	0.997282517	0.999171204	Bacteria.Proteobacteria.Gammaproteobacteria.Enterobacteriales.Enterobacteriaceae	H2AC8
426933	ENSG00000277075	rs6906367	0.439941912	0.855870241	0.0372358	0.041210777	-0.164071792	-0.059752968	0.141584945	-0.229259963	0.211144149	0.327670553	0.066571195	0.110074327	0.462127234	0.372162915	0.9994853	0.999502343	Bacteria.Firmicutes.Clostridia.Clostridiales.Lachnospiraceae.Ruminococcus_gnavus_group	H2AC8
426934	ENSG00000277075	rs6906367	0.059332243	0.004475012	0.246340408	0.310870839	0.321861664	-0.765708221	0.120132601	-0.201980585	0.167693343	0.259989606	0.102692218	0.197756719	0.099256365	0.005950532	0.999005033	0.909856934	Bacteria.Actinobacteria.Coriobacteriia.Coriobacteriales	H2AC8
426935	ENSG00000277075	rs6906367	0.522003901	0.023751277	0.176758856	0.252622675	0.096462004	-0.531578423	-0.078754687	0.11205921	0.149844377	0.2295728	0.057668652	0.097083751	0.277273291	0.014877217	0.816359007	0.947092009	Bacteria.Firmicutes.Negativicutes.Selenomonadales.Acidaminococcaceae	H2AC8
426936	ENSG00000277075	rs6906367	0.572999389	0.081551871	0.403402344	0.372162074	0.099195683	-0.462808394	0.074543197	-0.140697458	0.175100203	0.261592249	0.088630914	0.156567338	0.407239427	0.050459084	0.988415778	0.976249604	Bacteria.Firmicutes.Bacilli.Lactobacillales.Streptococcaceae	H2AC8
426937	ENSG00000277075	rs6906367	0.873138596	0.090146973	0.153388726	0.185968472	0.028341204	-0.425947665	-0.099860397	0.132926834	0.176796388	0.247609563	0.069129232	0.099441257	0.5348499	0.064389771	0.996596763	0.999791394	Bacteria.Firmicutes.Clostridia.Clostridiales.Ruminococcaceae.Ruminococcaceae_UCG_005	H2AC8
426938	ENSG00000277075	rs6906367	0.137736319	0.142112337	0.812103738	0.194376417	0.212018008	-0.392393962	-0.010421214	-0.120562168	0.141082917	0.264059712	0.043661653	0.091942329	0.13638419	0.058033793	0.999492402	0.999741582	Bacteria.Proteobacteria.Gammaproteobacteria.Enterobacteriales.Enterobacteriaceae.Escherichia_Shigella	H2AC8
426939	ENSG00000277075	rs6906367	0.075141211	0.009999209	0.268115637	0.377923993	0.382863441	-0.811697913	0.099466455	-0.126919918	0.211692387	0.305881625	0.089049619	0.1429607	0.200814309	0.023242642	0.99991226	0.982046009	Bacteria.Actinobacteria.Coriobacteriia.Coriobacteriales.Coriobacteriaceae.Collinsella	H2AC8
426940	ENSG00000277075	rs6906367	0.877961633	0.046641656	0.293411462	0.648122983	0.031578792	-0.656504664	-0.074845703	-0.057915962	0.204844938	0.323688219	0.070659899	0.126316304	0.495485854	0.060465691	0.997329664	0.92426646	Bacteria.Firmicutes.Negativicutes.Selenomonadales.Veillonellaceae.Megasphaera	H2AC8
426941	ENSG00000277075	rs6906367	0.021651387	0.000955013	0.035443931	0.024057436	0.322114598	-0.991125868	0.117704734	-0.244191674	0.136886873	0.286343848	0.054796646	0.105698161	0.043509455	0.001446834	0.858670885	0.979585985	Bacteria.Firmicutes.Erysipelotrichia.Erysipelotrichales.Erysipelotrichaceae.Erysipelatoclostridium	H2AC8
426942	ENSG00000277075	rs6906367	0.17505315	0.717430248	0.072830793	0.233243859	-0.688670117	0.263930468	0.164053037	-0.161391428	0.502268444	0.72613278	0.089967596	0.134129598	0.908239061	0.676364246	0.997187614	0.921529413	Bacteria.Bacteroidetes.Bacteroidia.Bacteroidales	H2AC8
426943	ENSG00000277075	rs6906367	0.103868558	0.004029403	0.022299722	0.098685727	0.20805081	-0.648322306	0.112656546	-0.132438712	0.126129003	0.217421914	0.048119327	0.079055065	0.079285767	0.00301712	0.416224464	0.778226454	Bacteria.Firmicutes.Negativicutes.Selenomonadales.Veillonellaceae.Dialister	H2AC8
426944	ENSG00000277075	rs6906367	0.075240959	0.229952409	0.262871086	0.750532527	0.251862014	-0.450873003	0.050601959	0.043510581	0.139308068	0.372049981	0.044803444	0.136274063	0.073739869	0.078405426	0.955858825	0.969939639	Bacteria.Firmicutes.Clostridia.Clostridiales.Lachnospiraceae.Tyzzerella	H2AC8
426945	ENSG00000277075	rs6906367	0.10847155	0.00331423	0.541374668	0.173031103	0.224457236	-0.721292488	-0.041390511	0.202437789	0.137916276	0.236525753	0.067413978	0.146942455	0.088414837	0.003529308	0.92078388	0.87405475	Bacteria.Firmicutes.Clostridia.Clostridiales.Lachnospiraceae.Fusicatenibacter	H2AC8
426946	ENSG00000277075	rs6906367	0.05805408	0.00421407	0.239253794	0.276799669	0.328218955	-0.779398521	0.120680787	-0.207015454	0.170118417	0.262758851	0.101604475	0.188754464	0.099182876	0.006014382	0.999739884	0.870820978	Bacteria.Actinobacteria.Coriobacteriia.Coriobacteriales.Coriobacteriaceae	H2AC8
426947	ENSG00000277075	rs6906367	0.051819931	0.00915173	0.207784223	0.274221846	0.323722693	-0.816447053	-0.080775123	0.125820456	0.163409992	0.303884538	0.063485354	0.11410176	0.091804939	0.011701159	0.661892614	0.949705569	Bacteria.Proteobacteria.Betaproteobacteria	H2AC8
426948	ENSG00000277075	rs6906367	0.920815043	0.313666394	0.185511833	0.231661567	-0.020999102	-0.316415722	-0.128830109	0.190329754	0.210424546	0.311608005	0.096275184	0.157638835	0.612885107	0.206943209	0.99792254	0.986607256	Bacteria.Firmicutes.Clostridia.Clostridiales.Family_XIII.Family_XIII_AD3011_group	H2AC8
426949	ENSG00000277075	rs6906367	0.817518023	0.319477827	0.418914003	0.438677283	0.050972968	-0.367200079	-0.068795967	0.110838396	0.220019007	0.36602373	0.084570167	0.142242531	0.612780382	0.222148264	0.998832683	0.968981908	Bacteria.Firmicutes.Clostridia.Clostridiales.Ruminococcaceae.Eubacterium_coprostanoligenes_group	H2AC8
426950	ENSG00000277075	rs6906367	0.222182024	0.831522441	0.05718597	0.217517005	-0.427782704	0.131050952	0.124499126	-0.147661754	0.347070306	0.613515396	0.064298724	0.118581733	0.780721078	0.703129212	0.999973618	0.989705988	Bacteria.Bacteroidetes.Bacteroidia.Bacteroidales.Bacteroidaceae.Bacteroides	H2AC8
426951	ENSG00000277075	rs6906367	0.047209058	0.000928296	0.158447088	0.040755019	0.297649563	-0.894805018	0.101416035	-0.286935582	0.147145825	0.257841634	0.071083438	0.137445471	0.069135604	0.001718952	0.945687051	0.823043084	Bacteria.Firmicutes.Bacilli.Lactobacillales.Carnobacteriaceae.Granulicatella	H2AC8
426952	ENSG00000277075	rs6906367	0.516669048	0.924775586	0.934691476	0.478991852	0.230619773	-0.074043835	-0.006743439	-0.145943708	0.353684986	0.781159915	0.081975525	0.204967411	0.792988784	0.680621729	0.999330493	0.996754281	Bacteria.Proteobacteria	H2AC8
426953	ENSG00000277075	rs6906367	0.388420994	0.163472669	0.779972281	0.562610137	0.161641689	-0.460421844	0.024447025	-0.093022285	0.18615731	0.326670803	0.087150086	0.1598445	0.323541121	0.139093685	0.943553725	0.84804211	Bacteria.Firmicutes.Erysipelotrichia.Erysipelotrichales.Erysipelotrichaceae	H2AC8
426954	ENSG00000277075	rs6906367	0.456183969	0.186275214	0.48639929	0.643504439	0.124638396	-0.486888117	-0.045701836	0.060936943	0.166267204	0.36449357	0.065284444	0.131054681	0.355277116	0.126806192	0.847536449	0.997202793	Bacteria.Firmicutes.Clostridia.Clostridiales.Ruminococcaceae.Ruminococcus_2	H2AC8
426955	ENSG00000277075	rs6906367	0.017998414	0.000570233	0.026590065	0.02028809	0.353251087	-0.907496193	0.107742841	-0.212176181	0.145541597	0.250424209	0.04748312	0.089173743	0.049376754	0.001494427	0.935426336	0.99999132	Bacteria.Firmicutes.Clostridia.Clostridiales.Clostridiaceae_1	H2AC8
426956	ENSG00000277075	rs6906367	0.220989039	0.214997431	0.81941498	0.455382121	0.219566102	-0.415479998	0.014796855	0.095933853	0.177674538	0.33180988	0.064552097	0.127746924	0.242030032	0.143829528	0.766444171	0.980130961	Bacteria.Firmicutes.Clostridia.Clostridiales.Ruminococcaceae.Ruminococcus_1	H2AC8
426957	ENSG00000277075	rs6906367	0.502824113	0.134079565	0.536080059	0.389916097	0.122412468	-0.437190608	-0.060000969	0.152238452	0.181673305	0.288167184	0.096455669	0.175884742	0.403280014	0.094292614	0.998820086	0.961415255	Bacteria.Firmicutes.Clostridia.Clostridiales.Family_XIII	H2AC8
426958	ENSG00000277075	rs6906367	0.623877437	0.64741254	0.160812633	0.042326313	-0.13107319	0.20486253	0.142075972	-0.330242064	0.266024727	0.445843684	0.100157056	0.159454265	0.664273655	0.477402246	0.817261294	0.661795044	Bacteria.Firmicutes.Negativicutes.Selenomonadales	H2AC8
426959	ENSG00000277075	rs6906367	0.024667467	0.002058198	0.065553601	0.175218533	0.354147827	-0.775165266	0.121798952	-0.169760254	0.153976564	0.241420143	0.065025646	0.123859555	0.046912592	0.003332168	0.979221309	0.998719086	Bacteria.Firmicutes.Bacilli.Bacillales.Family_XI.Gemella	H2AC8
426960	ENSG00000277075	rs6906367	0.775599983	0.248376765	0.399643922	0.613756809	0.059521895	-0.441817991	-0.059264237	0.066803002	0.207939576	0.379323962	0.069901091	0.131718984	0.50498349	0.19183903	0.998896274	0.99087052	Bacteria.Proteobacteria.Deltaproteobacteria.Desulfovibrionales.Desulfovibrionaceae.Desulfovibrio	H2AC8
426961	ENSG00000277075	rs6906367	0.640782058	0.120687388	0.41821956	0.429102732	0.087579357	-0.445589602	0.072154639	-0.122632743	0.18681656	0.283361768	0.088566002	0.154119319	0.44328702	0.074867447	0.973108371	0.973447285	Bacteria.Firmicutes.Bacilli.Lactobacillales	H2AC8
426962	ENSG00000277075	rs6906367	0.252432027	0.242542731	0.754331006	0.507181307	0.244047018	-0.429360678	0.022083695	0.092997131	0.211347053	0.364053942	0.070272341	0.139441872	0.300898156	0.192859062	0.999878354	0.976750668	Bacteria.Bacteroidetes.Bacteroidia.Bacteroidales.Porphyromonadaceae.Barnesiella	H2AC8
426963	ENSG00000277075	rs6906367	0.078039838	0.616860879	0.0002114	0.006103209	-0.310432142	0.173975872	-0.290054326	0.411172	0.173382988	0.346069747	0.07388216	0.145041924	0.171455239	0.344470699	0.432383682	0.552111986	Bacteria.Firmicutes.Clostridia.Clostridiales.Ruminococcaceae.Ruminiclostridium_9	H2AC8
426964	ENSG00000277075	rs6906367	0.446437326	0.125051706	0.000289018	0.004921556	-0.110547407	-0.335360058	-0.233697578	0.261751083	0.144313996	0.215811068	0.060984524	0.089898975	0.262766135	0.067590191	0.39003164	0.611396333	Bacteria.Firmicutes.Clostridia.Clostridiales.Ruminococcaceae.Ruminococcaceae_UCG_003	H2AC8
426965	ENSG00000277075	rs6906367	0.11589046	0.008208966	0.66623871	0.246632723	0.215145198	-0.608648777	-0.030289784	0.143972233	0.135010764	0.223197775	0.06990651	0.123147872	0.078875823	0.005647822	0.761186031	0.946950266	Bacteria.Firmicutes.Clostridia.Clostridiales.Lachnospiraceae.Dorea	H2AC8
426966	ENSG00000277075	rs6906367	0.387336954	0.07401929	0.994446136	0.988052478	0.198126751	-0.603709577	0.000700542	-0.002172024	0.22765229	0.332482589	0.100254832	0.144490743	0.466295847	0.099063331	0.999697332	0.93149849	Bacteria.Firmicutes.Clostridia.Clostridiales.Ruminococcaceae.Ruminococcaceae_UCG_013	H2AC8
426967	ENSG00000277075	rs6906367	0.02667586	0.155009708	0.090672376	0.636719294	0.453986024	-0.488352164	0.149409837	0.068052673	0.200192898	0.339419995	0.08699904	0.143413617	0.099121337	0.107493013	0.763505393	0.982681885	Bacteria.Firmicutes.Clostridia.Clostridiales.Lachnospiraceae.Lachnospiraceae_ND3007_group	H2AC8
426968	ENSG00000277075	rs6906367	0.048867876	0.001635325	0.043943409	0.035376645	0.258377056	-0.727960581	-0.115401062	0.191813625	0.128712065	0.221464311	0.056167557	0.089263696	0.044597101	0.001483942	0.864365717	0.694631054	Bacteria.Bacteroidetes.Bacteroidia.Bacteroidales.Rikenellaceae	H2AC8
426969	ENSG00000277075	rs6906367	0.978668128	0.029166146	0.069891411	0.853999896	-0.004408089	-0.512308439	0.117216317	-0.016498556	0.164224602	0.229674066	0.063601283	0.089301776	0.525977511	0.028644638	0.270091748	0.9735291	Bacteria.Firmicutes.Clostridia.Clostridiales.Lachnospiraceae.Anaerostipes	H2AC8
426970	ENSG00000277075	rs6906367	0.257142668	0.021160445	0.491454692	0.156925407	0.160926102	-0.533023264	0.074331974	-0.214900541	0.140766315	0.225626912	0.107429272	0.150066606	0.133009866	0.011806675	0.756530591	0.886164176	Bacteria.Actinobacteria.Actinobacteria	H2AC8
426971	ENSG00000277075	rs6906367	0.136575932	0.012481327	0.662087352	0.904302201	0.197605297	-0.607930221	-0.032422248	0.018655445	0.131097853	0.236577842	0.073847763	0.154562402	0.093980573	0.00825071	0.999670759	0.996530704	Bacteria.Firmicutes.Clostridia.Clostridiales.Ruminococcaceae.Flavonifractor	H2AC8
426972	ENSG00000277075	rs6906367	0.04419771	0.01020713	0.108640909	0.389802027	0.28795464	-0.6960289	-0.087777879	0.087460399	0.140326019	0.263058143	0.053960921	0.10102065	0.059584125	0.009871841	0.579176488	0.935568656	Bacteria.Proteobacteria.Betaproteobacteria.Burkholderiales.Alcaligenaceae	H2AC8
426973	ENSG00000277075	rs6906367	0.04491696	0.00209514	0.131865593	0.102296319	0.282570321	-0.758904593	0.112654419	-0.184576197	0.138182372	0.236793678	0.07382417	0.111377622	0.05393473	0.001912517	0.77292612	0.888852111	Bacteria.Actinobacteria.Actinobacteria.Bifidobacteriales.Bifidobacteriaceae.Bifidobacterium	H2AC8
426974	ENSG00000277075	rs6906367	0.55343344	0.048600986	0.398291736	0.405446316	0.103042708	-0.495488489	0.075118765	-0.122530303	0.172972774	0.246529678	0.088346113	0.146325463	0.382200832	0.034706943	0.976314705	0.980405449	Bacteria.Firmicutes.Bacilli.Lactobacillales.Streptococcaceae.Streptococcus	H2AC8
426975	ENSG00000277075	rs6906367	0.164558838	0.05272627	0.658956526	0.610948626	0.245543114	-0.549403609	-0.026411362	-0.063167469	0.174669818	0.278431146	0.059566983	0.123568938	0.17303302	0.035806182	0.720753944	0.943550904	Bacteria.Firmicutes.Clostridia.Clostridiales.Lachnospiraceae.Lachnoclostridium	H2AC8
426976	ENSG00000277075	rs6906367	0.290917246	0.012000519	0.037247753	0.013389776	0.13648042	-0.549118129	-0.118143058	0.264105348	0.128177717	0.212450923	0.055552776	0.103867241	0.151808448	0.007648054	0.839083185	0.743474961	Bacteria.Firmicutes.Clostridia.Clostridiales.Ruminococcaceae.Ruminococcaceae_UCG_002	H2AC8
426977	ENSG00000277075	rs6906367	0.019887531	0.000597167	0.039096058	0.023968051	0.360813219	-0.914478811	0.104368262	-0.208633683	0.151134968	0.253356288	0.049564102	0.090247419	0.057268859	0.001907626	0.99714486	0.996602117	Bacteria.Firmicutes.Clostridia.Clostridiales.Clostridiaceae_1.Clostridium_sensu_stricto_1	H2AC8
426978	ENSG00000277075	rs6906367	0.724025482	0.279290762	0.415906863	0.319506087	0.071065189	-0.3549574	0.073555247	-0.157956119	0.200400588	0.32534376	0.089835777	0.157459362	0.506574311	0.167338498	0.95319546	0.933837527	Bacteria.Firmicutes.Bacilli	H2AC8
426979	ENSG00000277075	rs6906367	0.501376332	0.720358217	0.681524156	0.229102952	0.137660038	-0.154023718	0.022994157	-0.16709849	0.20360925	0.428393598	0.055779344	0.137631756	0.527143682	0.333791027	0.996566686	0.997858307	Bacteria.Proteobacteria.Gammaproteobacteria	H2AC8
426980	ENSG00000277075	rs6906367	0.528810466	0.512968284	0.003455729	0.016650742	-0.098445492	-0.177667938	-0.199940521	0.264839501	0.155467604	0.270080473	0.065875467	0.107750702	0.371128892	0.211017245	0.288959738	0.588290468	Bacteria.Firmicutes.Clostridia.Clostridiales.Christensenellaceae	H2AC8
426981	ENSG00000277075	rs6906367	0.709933002	0.160692721	0.056920091	0.53131372	-0.070472062	-0.423883092	-0.114199522	0.061819582	0.188640133	0.298731257	0.058914504	0.098224772	0.459021033	0.110098169	0.756926676	0.946474003	Bacteria.Bacteroidetes.Bacteroidia.Bacteroidales.Prevotellaceae.Prevotella_9	H2AC8
426982	ENSG00000277075	rs6906367	0.852912276	0.073887895	0.325249497	0.4470707	0.038781919	-0.475984212	-0.080201048	0.076575942	0.208344684	0.262017873	0.080910722	0.100106016	0.57571103	0.082481385	0.981084248	0.998600531	Bacteria.Firmicutes.Clostridia.Clostridiales.Ruminococcaceae.Ruminiclostridium_6	H2AC8
426983	ENSG00000277075	rs6906367	0.083882569	0.002971142	0.010010177	0.053951438	0.219037332	-0.677152627	0.140908036	-0.17123137	0.124770971	0.219357527	0.053108249	0.087238194	0.067741086	0.002470028	0.567960864	0.647623526	Bacteria.Fusobacteria.Fusobacteriia.Fusobacteriales.Fusobacteriaceae.Fusobacterium	H2AC8
426984	ENSG00000277075	rs6906367	0.86112004	0.364690884	0.095430953	0.038225558	-0.03350418	-0.246573838	0.128160571	-0.234068616	0.190751004	0.270112008	0.075744061	0.110645428	0.548759182	0.182732255	0.624106651	0.744437934	Bacteria.Firmicutes.Negativicutes.Selenomonadales.Veillonellaceae	H2AC8
426985	ENSG00000277075	rs6906367	0.406486805	0.729074507	0.241365778	0.299783793	-0.514358126	0.302785087	0.136252863	-0.17794644	0.615615761	0.870439586	0.115236993	0.170244622	0.954184916	0.771374058	0.999826541	0.999832315	Bacteria.Firmicutes.Clostridia.Clostridiales.Lachnospiraceae	H2AC8
426986	ENSG00000277075	rs6906367	0.400446279	0.021821747	0.085984287	0.659744805	0.115082321	-0.526159619	0.100627317	-0.043483082	0.135970092	0.223900277	0.057717538	0.098312651	0.175500963	0.013353889	0.914489909	0.993295108	Bacteria.Proteobacteria.Gammaproteobacteria.Pasteurellales.Pasteurellaceae.Haemophilus	H2AC8
426987	ENSG00000277075	rs6906367	0.053389359	0.000918668	0.077161308	0.013362868	0.254371636	-0.770219715	-0.09183198	0.284871406	0.129283257	0.221729548	0.051134804	0.111999992	0.056753343	0.000960854	0.902579082	0.961898573	Bacteria.Bacteroidetes.Bacteroidia.Bacteroidales.Porphyromonadaceae	H2AC8
426988	ENSG00000277075	rs6906367	0.802291079	0.85130721	0.576597275	0.331049829	0.067480837	-0.10432071	0.040765431	-0.144226776	0.268410629	0.554311527	0.07264097	0.147271426	0.842397567	0.52796643	0.998803525	0.997226571	Bacteria.Firmicutes.Clostridia.Clostridiales.Lachnospiraceae.Eubacterium_rectale_group	H2AC8
426989	ENSG00000277075	rs6906367	0.488592447	0.786557893	0.104763982	0.170680249	-0.183609577	-0.109945173	-0.163044324	0.210875384	0.263613448	0.404353409	0.09910524	0.152217762	0.599687858	0.53189812	0.676975403	0.913834648	Bacteria.Firmicutes.Clostridia.Clostridiales.Ruminococcaceae.Anaerotruncus	H2AC8
426990	ENSG00000277075	rs6906367	0.03526253	0.002627051	0.149434965	0.069302296	0.372949446	-1.102413422	0.091595738	-0.234412352	0.173446553	0.352339408	0.062788283	0.126916476	0.09121872	0.007200418	0.7770984	0.921310068	Bacteria.Firmicutes.Erysipelotrichia.Erysipelotrichales.Erysipelotrichaceae.Clostridium_innocuum_group	H2AC8
426991	ENSG00000277075	rs6906367	0.097973016	0.003401443	0.010822761	0.058190013	0.209508689	-0.666343273	0.139940695	-0.168219857	0.124789233	0.21914949	0.053333853	0.087238181	0.073696138	0.002776058	0.551797967	0.672323996	Bacteria.Fusobacteria.Fusobacteriia.Fusobacteriales	H2AC8
426992	ENSG00000277075	rs6906367	0.038224367	0.00086171	0.001859863	0.005765276	0.257138741	-0.903106802	0.209283627	-0.364951763	0.121550018	0.258469764	0.064503176	0.127815876	0.050406344	0.000958605	0.195415613	0.438544723	Bacteria.Firmicutes.Clostridia.Clostridiales.Peptostreptococcaceae	H2AC8
426993	ENSG00000277075	rs6906367	0.035591603	0.005254552	0.126217042	0.584091358	0.524381564	-0.79150628	0.135600045	-0.056778098	0.244325082	0.274030084	0.087535625	0.103201792	0.133285274	0.018701395	0.958034317	0.997513341	Bacteria.Firmicutes.Clostridia.Clostridiales.Lachnospiraceae.Eubacterium_xylanophilum_group	H2AC8
426994	ENSG00000277075	rs6906367	0.15833229	0.331374448	0.099463297	0.134115145	-1.244762022	1.093083944	0.236241093	-0.282942296	0.872220888	1.116914169	0.141348559	0.186514231	0.999435429	0.959065662	0.999968393	0.999515331	Bacteria.Firmicutes	H2AC8
426995	ENSG00000277075	rs6906367	0.366939568	0.007358627	0.526098873	0.421614002	0.138272625	-0.670382413	-0.044207206	-0.091980493	0.152188984	0.242272458	0.069354788	0.113732824	0.249143535	0.007934804	0.92377273	0.904998465	Bacteria.Proteobacteria.Gammaproteobacteria.Pseudomonadales.Pseudomonadaceae.Pseudomonas	H2AC8
426996	ENSG00000277149	rs11971151	6.16E-14	1.30E-14	0.820081126	0.797856555	2.142557192	-1.365465934	-0.02605819	0.017843793	0.225139871	0.137842894	0.114108743	0.06938403	3.41E-11	4.55E-13	0.998525812	0.997174658	Bacteria.Proteobacteria.Deltaproteobacteria.Desulfovibrionales.Desulfovibrionaceae	TYW1B
426997	ENSG00000277149	rs11971151	8.21E-14	1.38E-14	0.909467946	0.620179906	2.162879379	-1.364761011	-0.011310933	0.029925956	0.228996303	0.138002115	0.099085244	0.060094876	3.59E-11	5.55E-13	0.668827333	0.981255175	Bacteria.Firmicutes.Clostridia.Clostridiales.Lachnospiraceae.Lachnospira	TYW1B
426998	ENSG00000277149	rs11971151	1.96E-13	3.14E-14	0.769665644	0.801998164	2.16093544	-1.374324427	0.029574582	-0.015474092	0.234148329	0.141908548	0.100580753	0.061456457	4.30E-11	1.11E-12	0.995339941	0.95533137	Bacteria.Proteobacteria.Deltaproteobacteria.Desulfovibrionales.Desulfovibrionaceae.Bilophila	TYW1B
426999	ENSG00000277149	rs11971151	5.44E-10	6.79E-11	0.924033226	0.50188502	2.179776708	-1.457540177	0.011122217	-0.049111638	0.299235476	0.187014402	0.116188846	0.072726432	2.30E-07	5.74E-09	0.849706078	0.931021514	Bacteria.Bacteroidetes.Bacteroidia.Bacteroidales.Porphyromonadaceae.Odoribacter	TYW1B
427000	ENSG00000277149	rs11971151	1.02E-13	3.18E-14	0.294151606	0.210198278	2.248532636	-1.44642137	-0.096540212	0.071924604	0.239412623	0.14940638	0.091282164	0.056833488	4.35E-11	1.94E-12	0.666779384	0.802301482	Bacteria.Firmicutes.Clostridia.Clostridiales.Lachnospiraceae.Roseburia	TYW1B
427001	ENSG00000277149	rs11971151	6.67E-13	2.29E-12	0.985521358	0.920778105	2.133061226	-1.34799288	0.001501784	0.005582765	0.238954695	0.156327576	0.082437549	0.05591673	4.23E-10	8.57E-11	0.96429872	0.97585266	Bacteria.Firmicutes.Clostridia.Clostridiales.Lachnospiraceae.Tyzzerella	TYW1B
427002	ENSG00000277149	rs11971151	9.25E-07	2.46E-07	0.711074377	0.479825372	2.279248893	-1.52181967	-0.032518766	0.03955328	0.420332936	0.264034079	0.087406996	0.055655604	0.000796019	3.33E-05	0.982137633	0.908864454	Bacteria.Firmicutes.Clostridia.Clostridiales.Ruminococcaceae.Faecalibacterium	TYW1B
427003	ENSG00000277149	rs11971151	4.84E-14	8.58E-15	0.768565466	0.534185792	2.140620436	-1.365052953	-0.044666578	0.058029894	0.223523929	0.136374241	0.151163735	0.092853916	1.69E-11	3.14E-13	0.999276643	0.988728768	Bacteria.Firmicutes.Clostridia.Clostridiales.Ruminococcaceae.Ruminiclostridium_5	TYW1B
427004	ENSG00000277149	rs11971151	4.67E-10	1.16E-10	0.58458969	0.474852118	2.261934162	-1.457394324	-0.070995274	0.057716875	0.308915392	0.190187012	0.129215031	0.080298311	9.35E-08	7.87E-09	0.906603649	0.92531376	Bacteria.Firmicutes.Clostridia.Clostridiales.Lachnospiraceae.Blautia	TYW1B
427005	ENSG00000277149	rs11971151	1.41E-06	1.12E-07	0.960158052	0.796606809	2.14180332	-1.396198116	0.007583151	-0.023553836	0.403155325	0.234165769	0.151214737	0.091011479	0.000216369	5.98E-06	0.949374291	0.966332496	Bacteria.Firmicutes.Clostridia.Clostridiales.Ruminococcaceae.Ruminococcaceae_NK4A214_group	TYW1B
427006	ENSG00000277149	rs11971151	1.04E-12	4.87E-13	0.914777499	0.823936083	2.139170649	-1.347093948	0.014408302	0.018466899	0.242640471	0.149604911	0.134116046	0.082668308	2.80E-10	1.61E-11	0.917770889	0.997132292	Bacteria.Firmicutes.Bacilli.Bacillales	TYW1B
427007	ENSG00000277149	rs11971151	0.007048006	0.021499841	0.498130576	0.807221606	2.807894925	-1.523671757	-0.112187534	0.025985898	1.009024957	0.646724023	0.164677901	0.10606115	0.997454612	0.727982475	0.997650199	0.999159905	Bacteria.Firmicutes.Clostridia.Clostridiales	TYW1B
427008	ENSG00000277149	rs11971151	1.71E-11	4.59E-11	0.443147504	0.429227081	2.273945999	-1.458447823	0.084880864	-0.056034611	0.279673808	0.184862788	0.110006298	0.070440849	1.91E-08	4.61E-09	0.999985325	0.999758873	Bacteria.Firmicutes.Clostridia.Clostridiales.Ruminococcaceae.Ruminococcaceae_UCG_014	TYW1B
427009	ENSG00000277149	rs11971151	7.78E-14	4.56E-15	0.072156659	0.029140529	2.347441663	-1.516570509	-0.307219876	0.225042543	0.248185555	0.14913891	0.168073927	0.100872664	1.17E-10	8.89E-13	0.619966706	0.732004141	Bacteria.Actinobacteria	TYW1B
427010	ENSG00000277149	rs11971151	1.52E-08	9.44E-09	0.439580616	0.39402482	1.975178449	-1.249715252	-0.072670861	0.048832253	0.305614894	0.189872412	0.093446016	0.056911578	2.15E-06	3.40E-07	0.869836409	0.998607976	Bacteria.Firmicutes.Clostridia.Clostridiales.Lachnospiraceae.Tyzzerella_4	TYW1B
427011	ENSG00000277149	rs11971151	6.01E-11	7.75E-12	0.859096598	0.971046029	2.111681048	-1.360935318	-0.017409825	-0.002207029	0.269917266	0.163487166	0.097681735	0.060572021	9.67E-09	2.80E-10	0.805106683	0.998995596	Bacteria.Firmicutes.Negativicutes.Selenomonadales.Acidaminococcaceae.Phascolarctobacterium	TYW1B
427012	ENSG00000277149	rs11971151	1.28E-13	2.53E-14	0.310346975	0.422184964	2.10615158	-1.348482701	0.102231701	-0.050879796	0.225633014	0.138475385	0.09998463	0.062990108	4.97E-11	1.15E-12	0.905635856	0.987424055	Bacteria.Proteobacteria.Gammaproteobacteria.Pasteurellales.Pasteurellaceae	TYW1B
427013	ENSG00000277149	rs11971151	2.64E-12	3.92E-13	0.733947346	0.754400582	2.107713021	-1.344821282	-0.031028267	0.017343358	0.245409669	0.14847625	0.090900893	0.055204319	4.85E-10	1.32E-11	0.920699594	0.899208511	Bacteria.Proteobacteria.Betaproteobacteria.Burkholderiales.Alcaligenaceae.Parasutterella	TYW1B
427014	ENSG00000277149	rs11971151	7.89E-10	9.01E-11	0.728822323	0.667142662	2.084722586	-1.321617809	0.050802584	-0.037988542	0.289805941	0.171093648	0.145904581	0.087928428	2.77E-07	4.87E-09	0.99152666	0.975114706	Bacteria.Firmicutes.Bacilli.Lactobacillales	TYW1B
427015	ENSG00000277149	rs11971151	1.47E-10	6.01E-09	0.583044952	0.923181641	2.18795924	-1.303109915	0.058596168	0.006850685	0.287724785	0.194679615	0.106209984	0.070770209	7.34E-08	2.47E-07	0.999858829	0.957708045	Bacteria.Proteobacteria.Betaproteobacteria.Neisseriales.Neisseriaceae.Eikenella	TYW1B
427016	ENSG00000277149	rs11971151	2.25E-11	1.70E-12	0.595132994	0.987936866	2.293927944	-1.428454885	0.066276017	0.001115052	0.284466617	0.164251368	0.124102196	0.073466219	3.77E-09	4.36E-11	0.990263512	0.947088582	Bacteria.Proteobacteria.Gammaproteobacteria.Pseudomonadales	TYW1B
427017	ENSG00000277149	rs11971151	1.87E-13	1.02E-13	0.280517196	0.32498501	2.24119288	-1.425891489	-0.126437955	0.074553988	0.242517788	0.151844645	0.116188018	0.075172279	7.13E-11	5.33E-12	0.920183094	0.90742825	Bacteria.Firmicutes.Clostridia.Clostridiales.Lachnospiraceae.Fusicatenibacter	TYW1B
427018	ENSG00000277149	rs11971151	5.83E-10	9.89E-10	0.105857494	0.331125216	2.622219375	-1.538729787	-0.192762772	0.068452883	0.360813655	0.215566084	0.117545547	0.069908912	1.39E-06	1.07E-07	0.9994853	0.999502343	Bacteria.Firmicutes.Clostridia.Clostridiales.Lachnospiraceae.Ruminococcus_gnavus_group	TYW1B
427019	ENSG00000277149	rs11971151	0.001269485	0.000540556	0.522856175	0.456008901	2.617052716	-1.694758495	-0.096596013	0.0681494	0.776635173	0.465535817	0.150361311	0.090875595	0.298567821	0.075957374	0.999135888	0.996172726	Bacteria.Firmicutes.Clostridia.Clostridiales.Ruminococcaceae	TYW1B
427020	ENSG00000277149	rs11971151	1.09E-10	4.74E-10	0.603123099	0.330115413	2.060937761	-1.248992916	-0.055334655	0.066174982	0.268387328	0.170663542	0.105910818	0.067440548	7.52E-08	5.72E-08	0.804608367	0.996502544	Bacteria.Firmicutes.Clostridia.Clostridiales.Family_XI	TYW1B
427021	ENSG00000277149	rs11971151	9.05E-14	1.67E-14	0.446127414	0.473681242	2.187923452	-1.390071616	-0.075233111	0.043919302	0.232245019	0.141234296	0.098145767	0.060940209	2.30E-11	6.17E-13	0.97729231	0.890158219	Bacteria.Bacteroidetes.Bacteroidia.Bacteroidales.Rikenellaceae	TYW1B
427022	ENSG00000277149	rs11971151	1.10E-12	1.29E-13	0.936248598	0.819467705	2.169143764	-1.373433477	0.006650645	0.011498597	0.246413368	0.147151243	0.082826657	0.050178181	1.69E-10	4.01E-12	0.814388402	0.993577312	Bacteria.Proteobacteria.Betaproteobacteria.Burkholderiales.Alcaligenaceae.Sutterella	TYW1B
427023	ENSG00000277149	rs11971151	6.39E-12	8.52E-13	0.378584665	0.571603247	2.307624274	-1.431414388	0.109665713	-0.042674145	0.275643557	0.161444499	0.123698115	0.075054441	1.83E-09	6.76E-11	0.788458363	0.981481548	Bacteria.Firmicutes.Clostridia.Clostridiales.Lachnospiraceae.Eubacterium_eligens_group	TYW1B
427024	ENSG00000277149	rs11971151	5.64E-14	1.72E-14	0.622395128	0.406228393	2.123731651	-1.34296111	-0.072813618	0.07202037	0.22265639	0.136543995	0.147151503	0.086150751	3.33E-11	8.08E-13	0.999670759	0.996530704	Bacteria.Firmicutes.Clostridia.Clostridiales.Ruminococcaceae.Flavonifractor	TYW1B
427025	ENSG00000277149	rs11971151	4.24E-08	7.11E-08	0.844518178	0.782047342	2.090787621	-1.317123761	-0.022683201	0.021418571	0.336819982	0.216703	0.115200132	0.077100594	1.63E-05	3.07E-06	0.997329664	0.92426646	Bacteria.Firmicutes.Negativicutes.Selenomonadales.Veillonellaceae.Megasphaera	TYW1B
427026	ENSG00000277149	rs11971151	5.18E-14	1.48E-14	0.808214071	0.531100985	2.166924463	-1.407808918	-0.020513345	0.03298006	0.226673147	0.142594563	0.084167133	0.052374603	4.07E-11	1.87E-12	0.82190917	0.935568656	Bacteria.Proteobacteria.Betaproteobacteria.Burkholderiales.Alcaligenaceae	TYW1B
427027	ENSG00000277149	rs11971151	1.53E-12	7.61E-13	0.866900972	0.938183792	2.148576623	-1.357558042	-0.017472663	-0.005199601	0.246348573	0.152635591	0.103843052	0.066787033	3.02E-10	2.52E-11	0.997117901	0.95817688	Bacteria.Firmicutes.Clostridia.Clostridiales.Lachnospiraceae.Eubacterium_hallii_group	TYW1B
427028	ENSG00000277149	rs11971151	9.45E-11	1.14E-11	0.677857978	0.61480717	2.085645786	-1.323116883	0.061062636	-0.044838005	0.270414017	0.160785339	0.14633941	0.088672561	3.24E-08	5.76E-10	0.976314705	0.988800058	Bacteria.Firmicutes.Bacilli.Lactobacillales.Streptococcaceae.Streptococcus	TYW1B
427029	ENSG00000277149	rs11971151	1.08E-06	1.12E-06	0.399721481	0.50366988	1.915282048	-1.2453987	-0.115563778	0.059309684	0.355853527	0.23178277	0.13632793	0.088197137	0.00023903	4.85E-05	0.998832683	0.975171299	Bacteria.Firmicutes.Clostridia.Clostridiales.Ruminococcaceae.Eubacterium_coprostanoligenes_group	TYW1B
427030	ENSG00000277149	rs11971151	4.26E-14	6.80E-15	0.562211998	0.388624455	2.155392493	-1.380509548	0.060735679	-0.054964848	0.224324456	0.137116162	0.104258383	0.063328483	2.69E-11	3.00E-13	0.919276027	0.927737582	Bacteria.Firmicutes.Clostridia.Clostridiales.Ruminococcaceae.Ruminococcaceae_UCG_002	TYW1B
427031	ENSG00000277149	rs11971151	9.11E-14	1.68E-14	0.450283287	0.481097316	2.187491667	-1.389697924	-0.074592501	0.043258257	0.232238855	0.141209371	0.098209159	0.06104623	2.27E-11	6.24E-13	0.975933082	0.876400804	Bacteria.Bacteroidetes.Bacteroidia.Bacteroidales.Rikenellaceae.Alistipes	TYW1B
427032	ENSG00000277149	rs11971151	6.36E-14	2.02E-14	0.697220438	0.726557631	2.146344756	-1.367097919	0.039041558	-0.022082929	0.225734176	0.139573976	0.099900724	0.062874542	3.91E-11	8.03E-13	0.99935717	0.960853802	Bacteria.Firmicutes.Erysipelotrichia.Erysipelotrichales.Erysipelotrichaceae.Erysipelotrichaceae_UCG_003	TYW1B
427033	ENSG00000277149	rs11971151	6.00E-14	1.26E-14	0.762648226	0.750696174	2.143786175	-1.365940697	-0.035388819	0.022465718	0.225115397	0.137793709	0.11668855	0.070409884	3.75E-11	4.70E-13	0.997604342	0.996621608	Bacteria.Proteobacteria.Deltaproteobacteria	TYW1B
427034	ENSG00000277149	rs11971151	5.97E-13	1.37E-13	0.890258735	0.899337466	2.153045	-1.370542759	-0.015402176	0.009430528	0.24045235	0.147086285	0.111192028	0.074259834	1.88E-10	4.59E-12	0.982862011	0.99421939	Bacteria.Firmicutes.Negativicutes.Selenomonadales.Veillonellaceae.Veillonella	TYW1B
427035	ENSG00000277149	rs11971151	2.63E-09	4.61E-11	0.089154991	0.034732915	2.612411129	-1.668011634	0.228927309	-0.164175598	0.378721541	0.211454396	0.13265861	0.076123393	7.98E-07	5.30E-09	0.682332918	0.791996221	Bacteria.Firmicutes.Clostridia.Clostridiales.Ruminococcaceae.Ruminococcus_2	TYW1B
427036	ENSG00000277149	rs11971151	1.54E-07	7.28E-08	0.337686532	0.592363595	2.529298947	-1.514414828	0.145081629	-0.048733782	0.429974255	0.249405958	0.150207398	0.090570755	5.11E-05	6.14E-06	0.997947728	0.9977362	Bacteria.Actinobacteria.Actinobacteria.Micrococcales	TYW1B
427037	ENSG00000277149	rs11971151	4.97E-09	3.89E-10	0.823462412	0.998175339	2.079639943	-1.347583782	-0.025937756	-0.000167421	0.308523822	0.182925504	0.115795238	0.072928678	7.36E-07	1.54E-08	0.621407516	0.999370792	Bacteria.Firmicutes.Clostridia.Clostridiales.Christensenellaceae	TYW1B
427038	ENSG00000277149	rs11971151	1.48E-08	1.41E-08	0.919337054	0.836153745	2.171866388	-1.328167683	0.012439541	0.015486214	0.335634931	0.204916493	0.122360427	0.07457949	6.72E-06	1.43E-06	0.997594253	0.968948848	Bacteria.Firmicutes.Erysipelotrichia.Erysipelotrichales.Erysipelotrichaceae.Faecalitalea	TYW1B
427039	ENSG00000277149	rs11971151	3.99E-11	1.46E-10	0.891496955	0.87427066	2.164097951	-1.337656711	0.016520269	0.012661115	0.273121862	0.175858679	0.120633651	0.079699141	7.92E-08	2.11E-08	0.880488295	0.994425008	Bacteria.Firmicutes.Clostridia.Clostridiales.Lachnospiraceae.Lachnospiraceae_ND3007_group	TYW1B
427040	ENSG00000277149	rs11971151	4.47E-14	8.03E-15	0.255861744	0.269455486	2.198905663	-1.393805461	0.129357783	-0.078045044	0.22913537	0.139017068	0.112845285	0.070069303	1.80E-11	3.62E-13	0.975966367	0.997201293	Bacteria.Firmicutes.Clostridia.Clostridiales.Lachnospiraceae.Coprococcus_1	TYW1B
427041	ENSG00000277149	rs11971151	1.57E-09	2.01E-10	0.601196571	0.636865337	2.043471487	-1.309551045	-0.050686842	0.028568561	0.290887443	0.173954503	0.096500412	0.06023128	2.19E-07	7.90E-09	0.959597159	0.99789802	Bacteria.Verrucomicrobia	TYW1B
427042	ENSG00000277149	rs11971151	2.94E-08	2.77E-09	0.373075709	0.248475442	2.411928052	-1.56879621	0.117265095	-0.091834478	0.382885767	0.227859152	0.1307431	0.078861342	8.73E-06	2.86E-07	0.999878354	0.954088273	Bacteria.Bacteroidetes.Bacteroidia.Bacteroidales.Porphyromonadaceae.Barnesiella	TYW1B
427043	ENSG00000277149	rs11971151	2.11E-12	7.68E-13	0.766271336	0.993037022	2.175199689	-1.368271864	-0.031770619	-0.000591669	0.251669218	0.153876204	0.106433095	0.067538006	4.98E-10	2.62E-11	0.999694213	0.921837909	Bacteria.Firmicutes.Clostridia.Clostridiales.Lachnospiraceaencultured	TYW1B
427044	ENSG00000277149	rs11971151	7.06E-10	1.98E-10	0.486732016	0.540126383	2.299793155	-1.448975918	0.083337903	-0.044558478	0.318497701	0.192365094	0.119138315	0.072349631	1.85E-07	1.13E-08	0.996596763	0.999791394	Bacteria.Firmicutes.Clostridia.Clostridiales.Ruminococcaceae.Ruminococcaceae_UCG_005	TYW1B
427045	ENSG00000277149	rs11971151	2.37E-11	2.50E-12	0.365470361	0.181002567	2.316474224	-1.516374979	-0.099405919	0.090602298	0.287713426	0.176285132	0.109073588	0.067004422	1.55E-08	2.08E-10	0.896362991	0.997216401	Bacteria.Firmicutes.Clostridia.Clostridiales.Ruminococcaceae.Subdoligranulum	TYW1B
427046	ENSG00000277149	rs11971151	1.62E-09	2.38E-10	0.620176521	0.668351848	2.047347895	-1.313231505	-0.047976172	0.025779183	0.291761346	0.175391822	0.096340921	0.059900372	2.37E-07	9.03E-09	0.982891669	0.998439902	Bacteria.Verrucomicrobia.Verrucomicrobiae.Verrucomicrobiales.Verrucomicrobiaceae.Akkermansia	TYW1B
427047	ENSG00000277149	rs11971151	3.59E-13	8.69E-14	0.362305863	0.297341526	2.241409906	-1.437189801	0.148722973	-0.101888675	0.24687207	0.152390627	0.162107191	0.096983196	6.10E-10	5.64E-12	0.999672451	0.998587032	Bacteria.Firmicutes.Clostridia.Clostridiales.Ruminococcaceae.Butyricicoccus	TYW1B
427048	ENSG00000277149	rs11971151	7.00E-07	2.18E-07	0.197272734	0.399855203	2.772139264	-1.615670952	0.262675193	-0.095206623	0.504509051	0.278865603	0.201638594	0.112345109	0.000147224	1.60E-05	0.998891856	0.999590371	Bacteria.Firmicutes.Bacilli.Bacillales.Staphylococcaceae.Staphylococcus	TYW1B
427049	ENSG00000277149	rs11971151	2.83E-12	2.99E-12	0.66792486	0.976465797	2.124701504	-1.397425677	-0.036558361	-0.001680927	0.24788706	0.163300098	0.084830484	0.056761589	1.76E-09	1.92E-10	0.991770327	0.99999132	Bacteria.Firmicutes.Clostridia.Clostridiales.Clostridiaceae_1	TYW1B
427050	ENSG00000277149	rs11971151	2.71E-13	2.39E-13	0.711397706	0.91474754	2.146273072	-1.342297936	0.046475575	0.008450352	0.23460177	0.146226098	0.125068103	0.078630219	7.62E-11	8.72E-12	0.998043854	0.98261409	Bacteria.Firmicutes.Clostridia.Clostridiales.Ruminococcaceaencultured	TYW1B
427051	ENSG00000277149	rs11971151	1.19E-11	6.56E-11	0.651953047	0.838135514	2.189661613	-1.362841919	0.072911428	-0.020556341	0.266414473	0.174680222	0.160900686	0.100226305	1.68E-08	5.89E-09	0.998820086	0.961415255	Bacteria.Firmicutes.Clostridia.Clostridiales.Family_XIII	TYW1B
427052	ENSG00000277149	rs11971151	4.04E-14	6.87E-15	0.926284156	0.733137775	2.153327163	-1.374103603	-0.007960677	-0.01784224	0.223810444	0.136516173	0.085708779	0.052105923	2.62E-11	2.76E-13	0.881616042	0.862164464	Bacteria.Firmicutes.Negativicutes.Selenomonadales.Veillonellaceae.Dialister	TYW1B
427053	ENSG00000277149	rs11971151	4.09E-08	2.37E-08	0.596841826	0.550899731	2.013821873	-1.274840009	-0.06515379	0.044538274	0.323932933	0.200648506	0.122570582	0.07428791	7.40E-06	8.83E-07	0.853833428	0.995071635	Bacteria.Firmicutes.Erysipelotrichia.Erysipelotrichales.Erysipelotrichaceae.Clostridium_innocuum_group	TYW1B
427054	ENSG00000277149	rs11971151	2.06E-12	5.46E-13	0.104048149	0.08952296	2.014151362	-1.281199681	-0.213860295	0.135577202	0.232864919	0.142735679	0.12971967	0.078656549	3.21E-10	1.61E-11	0.77292612	0.881717202	Bacteria.Actinobacteria.Actinobacteria.Bifidobacteriales.Bifidobacteriaceae.Bifidobacterium	TYW1B
427055	ENSG00000277149	rs11971151	0.005430063	0.009398427	0.692734602	0.952344083	2.478152861	-1.346755756	-0.060238681	-0.005329232	0.861458408	0.503122133	0.151769403	0.088828658	0.572011985	0.212693458	0.997675757	0.949329469	Bacteria.Bacteroidetes	TYW1B
427056	ENSG00000277149	rs11971151	6.39E-09	1.05E-08	0.447967604	0.591515788	2.347146461	-1.455891921	0.125854078	-0.056903968	0.351447652	0.222096543	0.164852904	0.105512594	3.74E-06	1.00E-06	0.99792254	0.986607256	Bacteria.Firmicutes.Clostridia.Clostridiales.Family_XIII.Family_XIII_AD3011_group	TYW1B
427057	ENSG00000277149	rs11971151	1.76E-10	1.66E-11	0.667672067	0.639533486	2.07758335	-1.32324783	0.064012662	-0.041936148	0.274774025	0.162598493	0.148415436	0.089120534	5.28E-08	8.38E-10	0.988415778	0.988498674	Bacteria.Firmicutes.Bacilli.Lactobacillales.Streptococcaceae	TYW1B
427058	ENSG00000277149	rs11971151	2.63E-12	1.11E-12	0.376584671	0.211175005	2.281381426	-1.493867428	0.105204068	-0.104118524	0.265602092	0.169719818	0.118166081	0.082450981	2.07E-09	9.48E-11	0.945687051	0.834455386	Bacteria.Firmicutes.Bacilli.Lactobacillales.Carnobacteriaceae.Granulicatella	TYW1B
427059	ENSG00000277149	rs11971151	1.93E-12	4.49E-13	0.115666233	0.10800446	2.020308726	-1.287409335	-0.208069437	0.129793279	0.233153185	0.142657665	0.130488603	0.079642996	2.91E-10	1.50E-11	0.867347371	0.905473791	Bacteria.Actinobacteria.Actinobacteria.Bifidobacteriales.Bifidobacteriaceae	TYW1B
427060	ENSG00000277149	rs11971151	5.57E-09	1.94E-10	0.323418038	0.1607389	2.41770365	-1.586018173	-0.171523828	0.140922692	0.360172295	0.210433208	0.1723829	0.099326278	3.44E-06	2.16E-08	0.857381892	0.759359639	Bacteria.Firmicutes.Erysipelotrichia.Erysipelotrichales	TYW1B
427061	ENSG00000277149	rs11971151	1.60E-09	2.17E-09	0.340131229	0.443744713	2.380170598	-1.486398156	0.13370554	-0.067354151	0.339065745	0.214026139	0.139136814	0.087406485	9.56E-07	1.96E-07	0.99991226	0.983089732	Bacteria.Actinobacteria.Coriobacteriia.Coriobacteriales.Coriobacteriaceae.Collinsella	TYW1B
427062	ENSG00000277149	rs11971151	2.18E-13	1.40E-13	0.68229121	0.747112728	2.125529713	-1.358808735	-0.045157717	0.021243706	0.230960182	0.145909512	0.109824001	0.06560311	1.65E-10	5.66E-12	0.635645284	0.983115105	Bacteria.Firmicutes.Clostridia.Clostridiales.Peptostreptococcaceae.Intestinibacter	TYW1B
427063	ENSG00000277149	rs11971151	4.93E-14	1.21E-14	0.972626973	0.73558973	2.163154016	-1.393779223	-0.003410037	-0.020756727	0.225989011	0.140469002	0.098996262	0.061202133	1.90E-11	6.23E-13	0.971255788	0.997181136	Bacteria.Bacteroidetes.Bacteroidia.Bacteroidales.Prevotellaceae	TYW1B
427064	ENSG00000277149	rs11971151	6.80E-14	2.35E-14	0.807540074	0.73588644	2.13690501	-1.355972841	0.023346765	-0.01911334	0.225132436	0.138977172	0.095450474	0.056422365	5.36E-11	9.08E-13	0.999296249	0.977678843	Bacteria.Bacteroidetes.Bacteroidia.Bacteroidales.Porphyromonadaceae	TYW1B
427065	ENSG00000277149	rs11971151	3.79E-10	3.07E-11	0.330657327	0.397746302	2.375040792	-1.480544072	0.11940739	-0.061813405	0.322114061	0.185355052	0.121828447	0.072613411	1.55E-07	4.27E-09	0.631907935	0.966402494	Bacteria.Firmicutes.Clostridia.Clostridiales.Ruminococcaceae.Ruminococcus_1	TYW1B
427066	ENSG00000277149	rs11971151	5.83E-08	2.09E-08	0.186764891	0.155836857	2.642990191	-1.691272821	0.221648094	-0.142781733	0.43131975	0.264885512	0.166116988	0.099439734	0.000159696	7.58E-06	0.721132348	0.913834648	Bacteria.Firmicutes.Clostridia.Clostridiales.Ruminococcaceae.Anaerotruncus	TYW1B
427067	ENSG00000277149	rs11971151	1.88E-08	2.00E-09	0.620999824	0.978242739	2.032351094	-1.358851705	-0.04981125	0.001698311	0.317007025	0.195090674	0.100262347	0.062033708	3.38E-06	1.02E-07	0.844319263	0.996054477	Bacteria.Bacteroidetes.Bacteroidia.Bacteroidales.Prevotellaceae.Prevotella_9	TYW1B
427068	ENSG00000277149	rs11971151	6.67E-12	6.95E-12	0.363555235	0.326256826	2.295536469	-1.474093118	0.159310542	-0.107947451	0.274553131	0.176514089	0.174103161	0.109131334	2.97E-09	4.89E-10	0.999739884	0.880845635	Bacteria.Actinobacteria.Coriobacteriia.Coriobacteriales.Coriobacteriaceae	TYW1B
427069	ENSG00000277149	rs11971151	5.75E-12	3.10E-13	0.011438526	0.008328706	2.79012645	-1.738512195	0.292044227	-0.17481474	0.332258523	0.190712806	0.11219868	0.064232133	1.02E-08	1.57E-10	0.294596844	0.538226419	Bacteria.Firmicutes.Clostridia.Clostridiales.Lachnospiraceae.Lachnospiraceae_UCG_010	TYW1B
427070	ENSG00000277149	rs11971151	1.50E-06	1.11E-06	0.616361335	0.676450164	1.988630792	-1.28006374	0.052246693	-0.028721954	0.375508588	0.238142403	0.103780705	0.068515671	0.000237851	4.16E-05	0.996566686	0.997858307	Bacteria.Proteobacteria.Gammaproteobacteria	TYW1B
427071	ENSG00000277149	rs11971151	7.35E-12	1.21E-12	0.942255375	0.95919221	2.132122116	-1.359116939	-0.006811732	0.003036466	0.255735173	0.154786905	0.09367577	0.059115483	1.89E-09	3.98E-11	0.924395586	0.993531782	Bacteria.Firmicutes.Negativicutes.Selenomonadales.Acidaminococcaceae	TYW1B
427072	ENSG00000277149	rs11971151	0.00236884	0.002605041	0.992940682	0.734006759	2.13928702	-1.24400206	0.00109303	-0.024703136	0.67618366	0.397230491	0.123064667	0.072387508	0.182430287	0.087198785	0.999973618	0.994138314	Bacteria.Bacteroidetes.Bacteroidia.Bacteroidales.Bacteroidaceae.Bacteroides	TYW1B
427073	ENSG00000277149	rs11971151	2.35E-13	4.52E-14	0.877886603	0.945293115	2.133497549	-1.360941652	0.019378276	-0.005152098	0.232312489	0.141859734	0.125624918	0.074793402	9.18E-11	1.83E-12	0.785932681	0.985398796	Bacteria.Firmicutes.Clostridia.Clostridiales.Lachnospiraceae.Dorea	TYW1B
427074	ENSG00000277149	rs11971151	0.003147529	0.003512226	0.754371662	0.765724768	1.954260586	-1.246565396	0.047524882	-0.030013331	0.637137411	0.411471361	0.151254408	0.100304315	0.234036641	0.088275874	0.999330493	0.997562661	Bacteria.Proteobacteria	TYW1B
427075	ENSG00000277149	rs11971151	5.91E-09	2.09E-10	0.328749304	0.16636872	2.414150948	-1.582458674	-0.169812885	0.139213939	0.360429915	0.210479591	0.172568738	0.099462426	3.64E-06	2.30E-08	0.848672433	0.759342435	Bacteria.Firmicutes.Erysipelotrichia.Erysipelotrichales.Erysipelotrichaceae	TYW1B
427076	ENSG00000277149	rs11971151	2.49E-10	5.35E-11	0.484560388	0.301616194	2.040312337	-1.280117581	-0.074688465	0.066290302	0.272906537	0.163029044	0.106241086	0.06366404	3.13E-08	1.46E-09	0.925983466	0.979585985	Bacteria.Firmicutes.Erysipelotrichia.Erysipelotrichales.Erysipelotrichaceae.Erysipelatoclostridium	TYW1B
427077	ENSG00000277149	rs11971151	0.005407639	0.00937074	0.692186369	0.952773728	2.478590288	-1.346971414	-0.060338834	-0.005280249	0.861168941	0.502996058	0.151736073	0.088813866	0.571403575	0.212833104	0.997187614	0.946889281	Bacteria.Bacteroidetes.Bacteroidia.Bacteroidales	TYW1B
427078	ENSG00000277149	rs11971151	4.41E-08	5.74E-09	0.290919952	0.314802809	2.498519953	-1.560259366	0.154330304	-0.086328693	0.403125281	0.232696984	0.144942534	0.085218446	8.31E-06	4.52E-07	0.981084248	0.998600531	Bacteria.Firmicutes.Clostridia.Clostridiales.Ruminococcaceae.Ruminiclostridium_6	TYW1B
427079	ENSG00000277149	rs11971151	1.14E-09	3.82E-09	0.619394541	0.732768088	2.248202772	-1.413051347	0.051394252	-0.023846328	0.316476428	0.20762162	0.10297402	0.06953982	5.84E-07	3.86E-07	0.994527911	0.946234759	Bacteria.Proteobacteria.Gammaproteobacteria.Enterobacteriales.Enterobacteriaceae.Citrobacter	TYW1B
427080	ENSG00000277149	rs11971151	7.53E-12	9.35E-12	0.456434991	0.485062546	2.252655604	-1.433671639	0.085394639	-0.051007621	0.270379759	0.173183835	0.11397995	0.072639912	3.91E-09	4.62E-10	0.979221309	0.998719086	Bacteria.Firmicutes.Bacilli.Bacillales.Family_XI.Gemella	TYW1B
427081	ENSG00000277149	rs11971151	1.95E-10	7.21E-11	0.566457551	0.623819481	2.051471632	-1.312368239	0.045222818	-0.026192346	0.272247464	0.168708624	0.078482084	0.053150807	3.71E-08	2.78E-09	0.997282517	0.999171204	Bacteria.Proteobacteria.Gammaproteobacteria.Enterobacteriales.Enterobacteriaceae	TYW1B
427082	ENSG00000277149	rs11971151	6.79E-13	1.48E-13	0.70679966	0.907546301	2.094644883	-1.33240327	0.032644732	-0.006532744	0.234763	0.143280744	0.086404218	0.056032901	1.16E-10	4.23E-12	0.900063607	0.943952294	Bacteria.Fusobacteria.Fusobacteriia.Fusobacteriales.Fusobacteriaceae.Fusobacterium	TYW1B
427083	ENSG00000277149	rs11971151	8.73E-12	8.25E-12	0.467778823	0.428585527	2.261719071	-1.450070797	0.129897738	-0.088583466	0.272656913	0.174513793	0.177848119	0.111202451	3.89E-09	5.54E-10	0.999005033	0.917178808	Bacteria.Actinobacteria.Coriobacteriia.Coriobacteriales	TYW1B
427084	ENSG00000277149	rs11971151	7.93E-12	6.56E-13	0.965659031	0.625921151	2.134182816	-1.415975684	0.004350245	0.030312061	0.256552014	0.158553643	0.100654612	0.061886006	7.53E-09	9.60E-11	0.84609551	0.988047315	Bacteria.Proteobacteria.Betaproteobacteria	TYW1B
427085	ENSG00000277149	rs11971151	3.95E-13	5.02E-14	0.590541115	0.539269531	2.181342962	-1.384895866	0.053739908	-0.036272522	0.2408742	0.144752234	0.099383771	0.058771016	7.38E-11	1.99E-12	0.998277807	0.999325446	Bacteria.Bacteroidetes.Bacteroidia.Bacteroidales.Porphyromonadaceae.Parabacteroides	TYW1B
427086	ENSG00000277149	rs11971151	4.98E-09	3.94E-10	0.825809508	0.994776647	2.080283941	-1.348156936	-0.025598206	-0.000479643	0.308644871	0.183080228	0.115845428	0.072985311	7.41E-07	1.58E-08	0.621273625	0.994682149	Bacteria.Firmicutes.Clostridia.Clostridiales.Christensenellaceae.Christensenellaceae_R_7_group	TYW1B
427087	ENSG00000277149	rs11971151	6.41E-07	2.37E-07	0.589673037	0.660946742	2.340627039	-1.465851996	0.087368257	-0.04456553	0.424215642	0.253921847	0.161196588	0.101141715	0.000156447	1.47E-05	0.99032513	0.903453491	Bacteria.Firmicutes.Clostridia.Clostridiales.Ruminococcaceae.Ruminococcaceae_UCG_013	TYW1B
427088	ENSG00000277149	rs11971151	2.86E-06	7.22E-08	0.989909467	0.61913544	2.099218851	-1.416402415	-0.00207582	-0.047234236	0.409458568	0.233189395	0.16350594	0.094568887	0.000321471	4.07E-06	0.911699745	0.895507627	Bacteria.Firmicutes.Clostridia.Clostridiales.Ruminococcaceae.Ruminiclostridium_9	TYW1B
427089	ENSG00000277149	rs11971151	9.93E-11	7.03E-11	0.707108627	0.946553623	2.1086886	-1.390819351	-0.034104796	-0.004030655	0.273827623	0.17864984	0.090368672	0.059895524	2.12E-08	3.73E-09	0.99714486	0.996602117	Bacteria.Firmicutes.Clostridia.Clostridiales.Clostridiaceae_1.Clostridium_sensu_stricto_1	TYW1B
427090	ENSG00000277149	rs11971151	1.23E-09	2.37E-09	0.459265762	0.641077813	2.324600691	-1.444369655	-0.089373917	0.038162267	0.328112306	0.20862876	0.12004783	0.081476665	4.43E-07	1.12E-07	0.80167118	0.902660525	Bacteria.Firmicutes.Negativicutes.Selenomonadales.Veillonellaceae	TYW1B
427091	ENSG00000277149	rs11971151	7.27E-15	8.21E-16	0.045491259	0.022102642	2.249766463	-1.435923266	-0.327936085	0.221743129	0.223832432	0.135414204	0.160809376	0.094568371	8.70E-12	6.43E-14	0.573819581	0.732239441	Bacteria.Actinobacteria.Actinobacteria	TYW1B
427092	ENSG00000277149	rs11971151	8.56E-11	9.41E-11	0.808839737	0.602874624	2.202567383	-1.319124828	-0.02634123	-0.03417947	0.284679719	0.17100959	0.108440119	0.065374761	2.46E-08	3.88E-09	0.739155584	0.940799143	Bacteria.Firmicutes.Clostridia.Clostridiales.Lachnospiraceae.Lachnoclostridium	TYW1B
427093	ENSG00000277149	rs11971151	7.91E-14	3.79E-14	0.939817245	0.947027469	2.141339317	-1.363633187	-0.009321821	0.004878059	0.226496487	0.141489121	0.122991884	0.073137355	6.01E-11	1.24E-12	0.747953242	0.890094436	Bacteria.Firmicutes.Clostridia.Clostridiales.Peptostreptococcaceae	TYW1B
427094	ENSG00000277149	rs11971151	4.20E-09	4.66E-10	0.913116645	0.97351442	2.113991479	-1.357857599	0.01611571	-0.002972952	0.311706782	0.185434512	0.147130126	0.089200357	1.76E-06	4.08E-08	0.970737021	0.936693965	Bacteria.Firmicutes.Bacilli	TYW1B
427095	ENSG00000277149	rs11971151	1.19E-13	2.13E-14	0.331152012	0.442877746	2.108606382	-1.349693664	0.098199263	-0.048663743	0.225464807	0.137987755	0.100293611	0.063031147	4.06E-11	9.75E-13	0.915215198	0.989428248	Bacteria.Proteobacteria.Gammaproteobacteria.Pasteurellales.Pasteurellaceae.Haemophilus	TYW1B
427096	ENSG00000277149	rs11971151	2.52E-07	3.26E-07	0.185244519	0.287411307	2.709510215	-1.657800556	-0.216062015	0.112384717	0.470652093	0.291286027	0.161364399	0.104776647	0.000102029	5.07E-05	0.833898981	0.857776257	Bacteria.Firmicutes.Negativicutes.Selenomonadales	TYW1B
427097	ENSG00000277149	rs11971151	1.25E-11	7.24E-12	0.783817349	0.762455907	2.106923035	-1.338458597	0.02100339	-0.015674773	0.256697626	0.160467487	0.076241434	0.051641701	3.42E-09	2.31E-10	0.999492402	0.999741582	Bacteria.Proteobacteria.Gammaproteobacteria.Enterobacteriales.Enterobacteriaceae.Escherichia_Shigella	TYW1B
427098	ENSG00000277149	rs11971151	9.20E-13	1.78E-13	0.698204238	0.903142119	2.090380165	-1.33046531	0.033808098	-0.006888551	0.236270629	0.143792834	0.086806184	0.05638543	1.27E-10	5.20E-12	0.892356284	0.949188651	Bacteria.Fusobacteria.Fusobacteriia.Fusobacteriales	TYW1B
427099	ENSG00000277149	rs11971151	2.94E-12	1.29E-12	0.375968638	0.218062873	2.278204967	-1.490322686	0.107107886	-0.106208826	0.266094273	0.170030176	0.120148348	0.08539485	1.58E-09	1.01E-10	0.991744893	0.856262504	Bacteria.Firmicutes.Bacilli.Lactobacillales.Carnobacteriaceae	TYW1B
427100	ENSG00000277149	rs11971151	5.03E-09	6.09E-08	0.849312494	0.976371917	2.168326901	-1.360331051	-0.021979578	0.002409008	0.321809171	0.222389511	0.11522443	0.081024176	2.46E-06	2.90E-06	0.99759175	0.988353762	Bacteria.Firmicutes.Clostridia.Clostridiales.Lachnospiraceae.Lachnospiraceae_UCG_008	TYW1B
427101	ENSG00000277149	rs11971151	4.76E-10	3.53E-11	0.423806267	0.654575832	2.362837712	-1.461007735	0.106617045	-0.034213206	0.322918773	0.183696805	0.132458392	0.076116156	7.96E-08	1.26E-09	0.909281244	0.907101516	Bacteria.Proteobacteria.Gammaproteobacteria.Pseudomonadales.Pseudomonadaceae.Pseudomonas	TYW1B
427102	ENSG00000277149	rs11971151	6.79E-08	3.68E-08	0.455874482	0.564070567	2.381535318	-1.477666818	0.105675223	-0.049411779	0.391080567	0.236685601	0.140873162	0.08522577	1.33E-05	3.35E-06	0.961249848	0.997513341	Bacteria.Firmicutes.Clostridia.Clostridiales.Lachnospiraceae.Eubacterium_xylanophilum_group	TYW1B
427103	ENSG00000277149	rs11971151	0.004837756	0.014745511	0.340736861	0.543387615	3.152498849	-1.797350155	-0.165950687	0.0705435	1.08047906	0.717388021	0.172910058	0.115472242	0.999435429	0.848077673	0.999968393	0.999515331	Bacteria.Firmicutes	TYW1B
427104	ENSG00000277149	rs11971151	1.38E-11	7.45E-12	0.352795954	0.263935248	2.318305067	-1.498478781	-0.095361791	0.073216007	0.283306872	0.179799208	0.101894645	0.064972188	1.54E-08	6.38E-10	0.475741491	0.927273021	Bacteria.Firmicutes.Clostridia.Clostridiales.Lachnospiraceae.Anaerostipes	TYW1B
427105	ENSG00000277149	rs11971151	1.79E-07	3.02E-08	0.570981902	0.813480751	1.991456387	-1.327146926	-0.069005828	0.017931209	0.34074082	0.210898108	0.121169798	0.075691605	5.29E-05	2.60E-06	0.998896274	0.997147204	Bacteria.Proteobacteria.Deltaproteobacteria.Desulfovibrionales.Desulfovibrionaceae.Desulfovibrio	TYW1B
427106	ENSG00000277149	rs11971151	5.31E-14	1.42E-14	0.585292765	0.881027857	2.140096036	-1.358150879	-0.048825083	0.008391092	0.224012589	0.137415811	0.08903112	0.055845263	1.76E-11	4.69E-13	0.781933862	0.929275811	Bacteria.Firmicutes.Clostridia.Clostridiales.Lachnospiraceae.Lachnospiraceae_NK4A136_group	TYW1B
427107	ENSG00000277149	rs11971151	0.004990892	0.01297217	0.568860583	0.887458428	2.631106997	-1.437600205	-0.096725126	0.014855848	0.905199099	0.562682966	0.168909367	0.104561743	0.653634827	0.429649104	0.999826541	0.999832315	Bacteria.Firmicutes.Clostridia.Clostridiales.Lachnospiraceae	TYW1B
427108	ENSG00000277149	rs11971151	2.79E-13	5.01E-14	0.890783668	0.727584085	2.138501358	-1.403469444	0.012191411	0.019142051	0.233919869	0.146685257	0.088438511	0.054715392	2.43E-10	8.19E-12	0.803027502	0.994680072	Bacteria.Proteobacteria.Betaproteobacteria.Burkholderiales	TYW1B
427109	ENSG00000277149	rs11971151	0.000992265	0.000449194	0.749336033	0.603533596	1.974272056	-1.213817469	0.046408655	-0.042995526	0.572404891	0.328265317	0.144632473	0.082387165	0.065268923	0.01365685	0.998803525	0.997226571	Bacteria.Firmicutes.Clostridia.Clostridiales.Lachnospiraceae.Eubacterium_rectale_group	TYW1B
427110	ENSG00000277149	rs11971151	7.64E-13	1.87E-13	0.202487771	0.183838427	2.312683439	-1.477280034	0.142491703	-0.094227732	0.260049121	0.159867238	0.110673726	0.070145198	8.55E-10	2.78E-11	0.833088755	0.91154248	Bacteria.Firmicutes.Clostridia.Clostridiales.Ruminococcaceae.Ruminococcaceae_UCG_003	TYW1B
427111	ENSG00000277200	rs111355210	0.002023293	9.01E-05	0.791612611	0.328565706	-0.834319021	0.918643148	-0.028202351	0.09659005	0.259382575	0.219981236	0.106300833	0.098120058	0.010269021	0.000314323	0.974783899	0.8458603	Bacteria.Firmicutes.Bacilli.Lactobacillales.Carnobacteriaceae.Granulicatella	CCDC92B
427112	ENSG00000277200	rs111355210	0.00622179	0.001017367	0.162294764	0.302983463	-0.676187122	0.729700338	0.147949432	-0.099417774	0.239110918	0.212055328	0.104672561	0.095751719	0.012725549	0.000944984	0.339393014	0.917384146	Bacteria.Firmicutes.Clostridia.Clostridiales.Lachnospiraceae.Lachnospira	CCDC92B
427113	ENSG00000277200	rs111355210	0.001141838	8.72E-05	0.621875539	0.753974759	-0.789285334	0.864213665	0.062086983	0.035956471	0.231870424	0.206467272	0.125286265	0.114245455	0.004376444	0.000186074	0.907684411	0.997132292	Bacteria.Firmicutes.Bacilli.Bacillales	CCDC92B
427114	ENSG00000277200	rs111355210	0.002974009	0.000127172	0.620926865	0.347014408	-0.890137113	0.95414448	0.067853771	-0.101826278	0.288382704	0.234090726	0.13655056	0.107495527	0.019160412	0.000731531	0.907836119	0.907452992	Bacteria.Firmicutes.Clostridia.Clostridiales.Lachnospiraceae.Blautia	CCDC92B
427115	ENSG00000277200	rs111355210	0.178267711	0.043247479	0.658725507	0.986914552	-0.650125333	0.853482324	0.089111374	0.002690944	0.477742285	0.413986752	0.200832272	0.163442851	0.309170389	0.071730628	0.998891856	0.999590371	Bacteria.Firmicutes.Bacilli.Bacillales.Staphylococcaceae.Staphylococcus	CCDC92B
427116	ENSG00000277200	rs111355210	0.000435439	5.21E-05	0.742834915	0.892718664	-0.823435402	0.83802655	-0.046389529	0.015278741	0.222115684	0.193409558	0.140786318	0.112846387	0.00202079	0.000119123	0.999670759	0.996530704	Bacteria.Firmicutes.Clostridia.Clostridiales.Ruminococcaceae.Flavonifractor	CCDC92B
427117	ENSG00000277200	rs111355210	0.000578588	4.66E-05	0.779277014	0.951399608	-0.79838692	0.838267955	0.027309837	0.005397716	0.220591055	0.192050033	0.097040621	0.088219581	0.002394734	0.000109906	0.99935717	0.972449394	Bacteria.Firmicutes.Erysipelotrichia.Erysipelotrichales.Erysipelotrichaceae.Erysipelotrichaceae_UCG_003	CCDC92B
427118	ENSG00000277200	rs111355210	0.001994771	0.000236056	0.072808349	0.074340648	-0.717874666	0.752081074	0.158947277	-0.140665987	0.222853453	0.193190831	0.087160566	0.077557584	0.008153961	0.000599823	0.509526114	0.970562572	Bacteria.Firmicutes.Negativicutes.Selenomonadales.Acidaminococcaceae.Phascolarctobacterium	CCDC92B
427119	ENSG00000277200	rs111355210	0.001187928	0.000166596	0.070369023	0.123187853	-0.740346731	0.773958111	-0.182176951	0.140152261	0.218312603	0.193654703	0.099021652	0.089736858	0.005259961	0.00028677	0.977260763	0.875158899	Bacteria.Firmicutes.Negativicutes.Selenomonadales.Veillonellaceae.Veillonella	CCDC92B
427120	ENSG00000277200	rs111355210	0.145884919	0.040198936	0.159527771	0.37158365	-0.477808438	0.631679204	0.188612359	-0.108751082	0.324629681	0.301715726	0.132548684	0.120870399	0.237520929	0.045641525	0.769483615	0.951403073	Bacteria.Firmicutes.Clostridia.Clostridiales.Lachnospiraceae.Lachnospiraceae_ND3007_group	CCDC92B
427121	ENSG00000277200	rs111355210	0.004555157	0.001102784	0.606851173	0.320283231	-0.956347683	1.108492781	0.053946183	-0.102579744	0.325409133	0.324576142	0.104327267	0.102422751	0.050541849	0.005765313	0.9994853	0.999502343	Bacteria.Firmicutes.Clostridia.Clostridiales.Lachnospiraceae.Ruminococcus_gnavus_group	CCDC92B
427122	ENSG00000277200	rs111355210	0.090093673	0.016222001	0.943289027	0.797627431	-0.832932457	0.899670886	0.007539217	-0.020839528	0.484113701	0.3645136	0.105573331	0.080938859	0.264403786	0.05257507	0.993775351	0.932561433	Bacteria.Firmicutes.Clostridia.Clostridiales.Ruminococcaceae.Faecalibacterium	CCDC92B
427123	ENSG00000277200	rs111355210	0.001875268	0.000218117	0.735567412	0.795847691	-0.777874627	0.810828004	0.040541163	-0.026182413	0.239950519	0.207024837	0.119526929	0.100783399	0.006092678	0.000320156	0.990263512	0.938789979	Bacteria.Proteobacteria.Gammaproteobacteria.Pseudomonadales	CCDC92B
427124	ENSG00000277200	rs111355210	0.630560827	0.815829203	0.023262346	0.003801322	-0.164062335	0.071966669	-0.236889675	0.265873803	0.339516496	0.307734896	0.101931808	0.088561451	0.570007342	0.359466617	0.996566686	0.819937503	Bacteria.Proteobacteria.Gammaproteobacteria	CCDC92B
427125	ENSG00000277200	rs111355210	0.003010365	0.000247753	0.572517095	0.590331692	-0.752864026	0.792095073	0.047189071	-0.036522456	0.244238016	0.204229935	0.083193281	0.06750457	0.010180526	0.000509561	0.955858825	0.966312045	Bacteria.Firmicutes.Clostridia.Clostridiales.Lachnospiraceae.Tyzzerella	CCDC92B
427126	ENSG00000277200	rs111355210	0.256367296	0.24250426	0.287678116	0.056067716	-0.438261669	0.369541268	0.142520514	-0.203489383	0.382728436	0.313307339	0.132946564	0.104606241	0.376990377	0.203438367	0.948905015	0.941715898	Bacteria.Firmicutes.Clostridia.Clostridiales.Ruminococcaceae.Ruminococcaceae_NK4A214_group	CCDC92B
427127	ENSG00000277200	rs111355210	0.061712996	0.050811106	0.014580854	0.006454406	-0.466491493	0.451971175	-0.199841541	0.201910901	0.245369261	0.22713203	0.079625411	0.071734935	0.096736827	0.036860825	0.997282517	0.999171204	Bacteria.Proteobacteria.Gammaproteobacteria.Enterobacteriales.Enterobacteriaceae	CCDC92B
427128	ENSG00000277200	rs111355210	0.00678307	0.000404932	0.762294977	0.800291262	-0.753710361	0.83024866	-0.02989815	-0.020363009	0.269499878	0.222615151	0.098432863	0.080166838	0.017760482	0.000878926	0.81120762	0.935568656	Bacteria.Proteobacteria.Betaproteobacteria.Burkholderiales.Alcaligenaceae	CCDC92B
427129	ENSG00000277200	rs111355210	0.011186536	0.030435333	0.09841133	0.01565427	-0.604091732	0.490525172	0.267074038	-0.354011148	0.231331907	0.221684531	0.159288735	0.142625965	0.032685472	0.019537076	0.999672451	0.998587032	Bacteria.Firmicutes.Clostridia.Clostridiales.Ruminococcaceae.Butyricicoccus	CCDC92B
427130	ENSG00000277200	rs111355210	0.000138337	0.000102813	0.161157567	0.670433464	-1.009660456	0.88536411	0.236270333	-0.06266741	0.249218334	0.213963636	0.16669913	0.146592955	0.001428756	0.000298298	0.671199691	0.958212988	Bacteria.Actinobacteria	CCDC92B
427131	ENSG00000277200	rs111355210	0.000165624	1.15E-05	0.376334391	0.096057727	-0.874522544	0.91436612	0.08768844	-0.141688049	0.218722745	0.192372179	0.098440432	0.083900647	0.000924385	3.10E-05	0.997604342	0.996621608	Bacteria.Proteobacteria.Deltaproteobacteria	CCDC92B
427132	ENSG00000277200	rs111355210	0.144494313	0.052405459	0.087223673	0.121075675	-0.444409133	0.529260839	0.18235275	-0.148843546	0.300878579	0.26784842	0.105015282	0.094754193	0.187575173	0.054382017	0.525369789	0.955893766	Bacteria.Firmicutes.Clostridia.Clostridiales.Ruminococcaceae.Ruminococcus_1	CCDC92B
427133	ENSG00000277200	rs111355210	0.086183241	0.004357627	0.481370189	0.933798728	-0.5990612	0.768608488	0.071851179	-0.006203894	0.343830709	0.260150209	0.101460035	0.074397268	0.138276634	0.008400321	0.872908214	0.998607976	Bacteria.Firmicutes.Clostridia.Clostridiales.Lachnospiraceae.Tyzzerella_4	CCDC92B
427134	ENSG00000277200	rs111355210	0.000201868	2.12E-05	0.200036611	0.345676687	-0.945916119	0.89974194	0.15967669	-0.0863497	0.240101729	0.196240661	0.123340056	0.090903041	0.001323565	7.39E-05	0.920183094	0.91475839	Bacteria.Firmicutes.Clostridia.Clostridiales.Lachnospiraceae.Fusicatenibacter	CCDC92B
427135	ENSG00000277200	rs111355210	0.000239909	1.52E-05	0.104063309	0.034907946	-1.155062988	1.191897202	-0.164250322	0.195603153	0.297076964	0.254859211	0.099632567	0.090785928	0.002506332	9.45E-05	0.947613107	0.99789802	Bacteria.Verrucomicrobia	CCDC92B
427136	ENSG00000277200	rs111355210	0.724419397	0.571771811	0.605644955	0.770283617	-0.337465942	0.552962796	-0.09907169	0.057320418	0.953058106	0.972967455	0.190954082	0.195482098	0.917100185	0.696959931	0.999135888	0.996172726	Bacteria.Firmicutes.Clostridia.Clostridiales.Ruminococcaceae	CCDC92B
427137	ENSG00000277200	rs111355210	0.069515398	0.001949561	0.520466925	0.638462132	-0.611963721	0.880661736	0.080623887	0.050904049	0.331591861	0.272742561	0.124778759	0.107832955	0.132181798	0.00592675	0.779594047	0.996502544	Bacteria.Firmicutes.Clostridia.Clostridiales.Family_XI	CCDC92B
427138	ENSG00000277200	rs111355210	0.000358493	2.53E-05	0.579513752	0.188303484	-0.822905524	0.858575358	0.055849885	-0.113673061	0.218466222	0.189278381	0.100288545	0.085495344	0.001478117	5.91E-05	0.97729231	0.84755343	Bacteria.Bacteroidetes.Bacteroidia.Bacteroidales.Rikenellaceae	CCDC92B
427139	ENSG00000277200	rs111355210	0.000570354	9.82E-05	0.991866831	0.869814591	-0.80316188	0.818577556	-0.000873145	-0.012838694	0.221637103	0.197194891	0.08532744	0.078026537	0.002035607	0.00019435	0.998663129	0.999325446	Bacteria.Bacteroidetes.Bacteroidia.Bacteroidales.Porphyromonadaceae.Parabacteroides	CCDC92B
427140	ENSG00000277200	rs111355210	0.000921664	0.000252159	0.709636084	0.423237533	-0.776912025	0.77436641	0.02844119	-0.05333762	0.223722943	0.199931603	0.076049955	0.066183694	0.003414011	0.00039586	0.793708569	0.993577312	Bacteria.Proteobacteria.Betaproteobacteria.Burkholderiales.Alcaligenaceae.Sutterella	CCDC92B
427141	ENSG00000277200	rs111355210	0.000381488	1.91E-05	0.249775757	0.070141115	-0.937759571	0.951541793	0.104304165	-0.132065873	0.250217963	0.206203278	0.089818431	0.071724177	0.002452803	7.32E-05	0.653294261	0.711146467	Bacteria.Firmicutes.Clostridia.Clostridiales.Lachnospiraceae.Roseburia	CCDC92B
427142	ENSG00000277200	rs111355210	0.019849917	0.00610855	0.916460864	0.593893494	-0.799151459	0.750915633	0.012057965	-0.04939858	0.334636747	0.264916722	0.114508974	0.092187911	0.080604928	0.016115173	0.997329664	0.92426646	Bacteria.Firmicutes.Negativicutes.Selenomonadales.Veillonellaceae.Megasphaera	CCDC92B
427143	ENSG00000277200	rs111355210	0.005186333	5.98E-05	0.753213191	0.28479553	-0.741894012	0.915343245	0.023996698	0.067100062	0.256441319	0.213186612	0.076002006	0.062215938	0.023002188	0.000289623	0.994141038	0.99999132	Bacteria.Firmicutes.Clostridia.Clostridiales.Clostridiaceae_1	CCDC92B
427144	ENSG00000277200	rs111355210	0.00553613	0.00066186	0.743365007	0.996550552	-0.756583901	0.837235557	0.045692139	0.000557542	0.263637012	0.234041245	0.138966995	0.128468499	0.038383379	0.002644968	0.998820086	0.969946764	Bacteria.Firmicutes.Clostridia.Clostridiales.Family_XIII	CCDC92B
427145	ENSG00000277200	rs111355210	0.390610891	0.24883011	0.664025606	0.462666117	-1.691404128	2.268885014	0.139536266	-0.234591048	1.957003097	1.949843642	0.31977739	0.317514291	0.997454612	0.812487091	0.997650199	0.999159905	Bacteria.Firmicutes.Clostridia.Clostridiales	CCDC92B
427146	ENSG00000277200	rs111355210	0.647535648	0.221395334	0.732649685	0.709344933	-0.466978878	1.169041252	-0.063575567	-0.065146904	1.016670628	0.946839202	0.185311376	0.17401574	0.959504824	0.494777993	0.997187614	0.941674949	Bacteria.Bacteroidetes.Bacteroidia.Bacteroidales	CCDC92B
427147	ENSG00000277200	rs111355210	0.001002915	0.000183515	0.412336558	0.257400956	-0.767106415	0.776941849	0.078184858	-0.095184001	0.222629311	0.195803756	0.094758823	0.083305621	0.003622278	0.00031009	0.911615867	0.888289202	Bacteria.Firmicutes.Clostridia.Clostridiales.Ruminococcaceae.Ruminococcaceae_UCG_002	CCDC92B
427148	ENSG00000277200	rs111355210	0.039120676	0.018676645	0.445244219	0.706248547	-0.65676493	0.765518681	-0.098983635	0.047586974	0.311935727	0.317319962	0.128878076	0.125705355	0.110158069	0.026960447	0.798032232	0.902660525	Bacteria.Firmicutes.Negativicutes.Selenomonadales.Veillonellaceae	CCDC92B
427149	ENSG00000277200	rs111355210	0.021884774	0.004161317	0.186960041	0.254638316	-0.615602346	0.688325608	-0.181686434	0.128522221	0.262091684	0.231711322	0.136228336	0.111825227	0.063481726	0.006165275	0.976314705	0.978704417	Bacteria.Firmicutes.Bacilli.Lactobacillales.Streptococcaceae.Streptococcus	CCDC92B
427150	ENSG00000277200	rs111355210	0.002781826	0.007436286	0.38460303	0.842038753	-0.948796589	0.848302296	-0.086053215	0.019503281	0.30513682	0.306997192	0.098306442	0.097474956	0.017270256	0.013802682	0.63851891	0.932719485	Bacteria.Firmicutes.Clostridia.Clostridiales.Lachnospiraceae.Lachnospiraceae_UCG_010	CCDC92B
427151	ENSG00000277200	rs111355210	0.001510366	0.000124815	0.894305424	0.530351609	-0.83152032	0.880743935	0.016846578	-0.069090838	0.250977868	0.215792959	0.126305699	0.109520502	0.005041572	0.000252377	0.997117901	0.950206352	Bacteria.Firmicutes.Clostridia.Clostridiales.Lachnospiraceae.Eubacterium_hallii_group	CCDC92B
427152	ENSG00000277200	rs111355210	0.000196634	1.36E-05	0.504417924	0.13194863	-0.858482898	0.90102846	0.063364697	-0.124267992	0.217477224	0.191446387	0.094393193	0.081452534	0.001054598	3.32E-05	0.998525812	0.997174658	Bacteria.Proteobacteria.Deltaproteobacteria.Desulfovibrionales.Desulfovibrionaceae	CCDC92B
427153	ENSG00000277200	rs111355210	0.024706575	0.004551628	0.236369079	0.324739312	-0.62125186	0.698876432	-0.16753565	0.112679855	0.270184565	0.237779293	0.140179063	0.113556215	0.07310893	0.006862954	0.981698993	0.976249604	Bacteria.Firmicutes.Bacilli.Lactobacillales.Streptococcaceae	CCDC92B
427154	ENSG00000277200	rs111355210	0.000605113	9.64E-05	0.092668533	0.221602512	-0.78781685	0.806133638	-0.250759311	0.133405096	0.218514234	0.19394617	0.146934284	0.108097543	0.002302542	0.000157267	0.999276643	0.988728768	Bacteria.Firmicutes.Clostridia.Clostridiales.Ruminococcaceae.Ruminiclostridium_5	CCDC92B
427155	ENSG00000277200	rs111355210	0.4933971	0.571224907	0.050971671	0.044423752	0.46222179	-0.344563321	-0.32020088	0.291997997	0.671048469	0.605414042	0.161027556	0.142452763	0.792988784	0.592375911	0.999330493	0.963429703	Bacteria.Proteobacteria	CCDC92B
427156	ENSG00000277200	rs111355210	0.03332282	0.027877549	0.340269554	0.277631333	-0.622837034	0.620502003	0.121910893	-0.123397425	0.286443713	0.275846239	0.126899657	0.112709172	0.129401185	0.045134268	0.99991226	0.982046009	Bacteria.Actinobacteria.Coriobacteriia.Coriobacteriales.Coriobacteriaceae.Collinsella	CCDC92B
427157	ENSG00000277200	rs111355210	0.001312153	0.000125266	0.793803317	0.865063663	-0.795173678	0.864543387	0.028458658	0.015272232	0.236729027	0.211878382	0.108433924	0.089517648	0.005959662	0.000226026	0.669537032	0.995873021	Bacteria.Firmicutes.Clostridia.Clostridiales.Peptostreptococcaceae.Intestinibacter	CCDC92B
427158	ENSG00000277200	rs111355210	0.626640467	0.184961775	0.396852729	0.657325454	-0.303426491	0.608360053	-0.133004079	0.051209657	0.620779513	0.454053187	0.155945341	0.11490807	0.798433021	0.257919162	0.998803525	0.997226571	Bacteria.Firmicutes.Clostridia.Clostridiales.Lachnospiraceae.Eubacterium_rectale_group	CCDC92B
427159	ENSG00000277200	rs111355210	0.010863935	0.003618972	0.911927275	0.934404553	-0.834820181	0.84900682	-0.013649205	0.008635175	0.31833855	0.28120436	0.122922198	0.104511894	0.039495902	0.006328111	0.63507808	0.999370792	Bacteria.Firmicutes.Clostridia.Clostridiales.Christensenellaceae	CCDC92B
427160	ENSG00000277200	rs111355210	0.01645938	0.002111355	0.489197977	0.477076707	-1.058129232	1.016711788	-0.110025041	0.088258473	0.429708271	0.317489842	0.158187124	0.123412367	0.143976338	0.020450485	0.820344052	0.919745892	Bacteria.Firmicutes.Clostridia.Clostridiales.Ruminococcaceae.Anaerotruncus	CCDC92B
427161	ENSG00000277200	rs111355210	0.000526129	4.56E-05	0.993466301	0.581894312	-0.854175694	0.851132271	0.000999409	-0.057488122	0.234095202	0.194741028	0.121576319	0.103883387	0.002809944	0.000113135	0.998043854	0.98261409	Bacteria.Firmicutes.Clostridia.Clostridiales.Ruminococcaceaencultured	CCDC92B
427162	ENSG00000277200	rs111355210	0.003064076	0.000250511	0.886699326	0.633977885	-0.794205508	0.897828786	0.015768034	0.049324282	0.258156144	0.231690302	0.110233405	0.103104766	0.012561405	0.000755201	0.992687066	0.998719086	Bacteria.Firmicutes.Bacilli.Bacillales.Family_XI.Gemella	CCDC92B
427163	ENSG00000277200	rs111355210	0.03200803	0.005484964	0.375585427	0.521059479	-0.641319064	0.730461165	-0.126469821	0.072890824	0.292644825	0.254240809	0.141753089	0.112971534	0.092333533	0.00947181	0.967792983	0.974482164	Bacteria.Firmicutes.Bacilli.Lactobacillales	CCDC92B
427164	ENSG00000277200	rs111355210	0.004479022	0.001238214	0.589647814	0.630509651	-0.9340892	0.925488409	-0.075321571	0.057120522	0.317195804	0.273990347	0.138960712	0.118189535	0.048040413	0.006351063	0.99792254	0.986607256	Bacteria.Firmicutes.Clostridia.Clostridiales.Family_XIII.Family_XIII_AD3011_group	CCDC92B
427165	ENSG00000277200	rs111355210	0.000648708	5.06E-05	0.084855778	0.086845617	-0.780776116	0.816534703	0.159678034	-0.135271329	0.217875571	0.188092414	0.091250066	0.077806181	0.003706094	0.000137024	0.804027112	0.889313815	Bacteria.Firmicutes.Negativicutes.Selenomonadales.Acidaminococcaceae	CCDC92B
427166	ENSG00000277200	rs111355210	0.00304999	0.000738474	0.013011011	0.003424521	-0.657011555	0.66583938	-0.253696852	0.243497218	0.213451947	0.187937534	0.099342685	0.080143715	0.007477002	0.001019139	0.893190239	0.84782075	Bacteria.Proteobacteria.Gammaproteobacteria.Pasteurellales.Pasteurellaceae	CCDC92B
427167	ENSG00000277200	rs111355210	0.000205575	1.20E-05	0.087012713	0.028560937	-1.172483863	1.207173671	-0.172849763	0.202766679	0.29802116	0.254630157	0.099474635	0.090546978	0.002276063	8.26E-05	0.94222792	0.998439902	Bacteria.Verrucomicrobia.Verrucomicrobiae.Verrucomicrobiales.Verrucomicrobiaceae.Akkermansia	CCDC92B
427168	ENSG00000277200	rs111355210	0.668279042	0.547615445	0.049297695	0.033231648	-0.163985387	0.206865223	0.304353661	-0.290953492	0.380946511	0.342208642	0.151912327	0.133738294	0.57291774	0.330808782	0.906377389	0.633516698	Bacteria.Firmicutes.Clostridia.Clostridiales.Ruminococcaceae.Ruminococcaceae_UCG_013	CCDC92B
427169	ENSG00000277200	rs111355210	0.037827324	0.037133401	0.733165133	0.974694769	-0.93564178	0.84044881	-0.062120898	-0.005433543	0.441337567	0.394946327	0.181435295	0.170634968	0.122454576	0.058049942	0.890246619	0.911454136	Bacteria.Firmicutes.Clostridia.Clostridiales.Ruminococcaceae.Ruminiclostridium_9	CCDC92B
427170	ENSG00000277200	rs111355210	0.00050578	4.50E-05	0.929378588	0.713762671	-0.809914607	0.847342856	-0.008599228	0.030088493	0.221224302	0.193704329	0.096652115	0.081670611	0.002104254	0.000107428	0.968802863	0.997181136	Bacteria.Bacteroidetes.Bacteroidia.Bacteroidales.Prevotellaceae	CCDC92B
427171	ENSG00000277200	rs111355210	0.00593837	0.001733452	0.39347807	0.298382423	-1.08886635	1.137358192	-0.12035974	0.132051656	0.382771891	0.348046837	0.140110368	0.125967343	0.060158045	0.009148035	0.997947728	0.9977362	Bacteria.Actinobacteria.Actinobacteria.Micrococcales	CCDC92B
427172	ENSG00000277200	rs111355210	0.000153391	5.22E-05	0.238610575	0.805224139	-0.873999221	0.823476203	0.19132387	-0.035983852	0.217361623	0.190058389	0.16085801	0.145330398	0.00091731	0.000118789	0.663036029	0.917221068	Bacteria.Actinobacteria.Actinobacteria	CCDC92B
427173	ENSG00000277200	rs111355210	1.99E-05	5.90E-06	0.011376629	0.007158056	-1.431214551	1.507605394	-0.263458414	0.275866738	0.310953854	0.305566124	0.101136502	0.099334857	0.000950017	0.000104167	0.935115684	0.723026595	Bacteria.Proteobacteria.Gammaproteobacteria.Enterobacteriales.Enterobacteriaceae.Citrobacter	CCDC92B
427174	ENSG00000277200	rs111355210	0.000335746	3.75E-05	0.409525812	0.425409941	-0.85752781	0.867760476	-0.072126165	0.06027535	0.226458569	0.196060668	0.086889474	0.075145619	0.001607946	8.02E-05	0.747559091	0.830553141	Bacteria.Firmicutes.Negativicutes.Selenomonadales.Veillonellaceae.Dialister	CCDC92B
427175	ENSG00000277200	rs111355210	0.087896942	0.006560018	0.719514024	0.917412661	-0.668618585	0.808868632	0.051681048	0.011337809	0.385889257	0.287975303	0.143290919	0.108915489	0.152416145	0.012823418	0.87360208	0.995071635	Bacteria.Firmicutes.Erysipelotrichia.Erysipelotrichales.Erysipelotrichaceae.Clostridium_innocuum_group	CCDC92B
427176	ENSG00000277200	rs111355210	0.648386178	0.221916209	0.732175651	0.709935908	-0.466086099	1.168352626	-0.063721869	-0.065033015	1.017363887	0.947361127	0.185395661	0.174082682	0.959460813	0.493132831	0.997675757	0.944715108	Bacteria.Bacteroidetes	CCDC92B
427177	ENSG00000277200	rs111355210	0.154586509	0.027922598	0.600640822	0.805228487	-0.65032587	0.926249238	0.08238672	0.034579759	0.451526082	0.411890276	0.156612584	0.139662779	0.239244975	0.049131136	0.999878354	0.998275086	Bacteria.Bacteroidetes.Bacteroidia.Bacteroidales.Porphyromonadaceae.Barnesiella	CCDC92B
427178	ENSG00000277200	rs111355210	0.073806365	0.019856571	0.805819216	0.495559552	-0.94966527	1.14477405	0.047049831	-0.116112455	0.522616585	0.479389738	0.190617854	0.169420457	0.292560436	0.073841923	0.936879597	0.890709939	Bacteria.Firmicutes.Negativicutes.Selenomonadales	CCDC92B
427179	ENSG00000277200	rs111355210	0.007966817	0.000971653	0.247048661	0.645826115	-0.692407083	0.774356983	0.154457832	-0.050148852	0.2528909	0.22407488	0.132234369	0.10861392	0.017229728	0.001049208	0.832344978	0.993111591	Bacteria.Actinobacteria.Actinobacteria.Bifidobacteriales.Bifidobacteriaceae.Bifidobacterium	CCDC92B
427180	ENSG00000277200	rs111355210	0.041522618	0.027209398	0.117931556	0.21685835	-0.559290809	0.619967949	0.149045599	-0.1179453	0.268957448	0.274378854	0.094064211	0.094580357	0.135440762	0.033425631	0.999985325	0.999758873	Bacteria.Firmicutes.Clostridia.Clostridiales.Ruminococcaceae.Ruminococcaceae_UCG_014	CCDC92B
427181	ENSG00000277200	rs111355210	0.00309725	0.001604905	0.201704521	0.20640209	-1.268415887	1.242410255	0.247367138	-0.206379344	0.412792593	0.377264543	0.191793302	0.161705287	0.023448416	0.0064391	0.790364973	0.768606268	Bacteria.Firmicutes.Erysipelotrichia.Erysipelotrichales	CCDC92B
427182	ENSG00000277200	rs111355210	0.110392547	0.012053315	0.114871231	0.352951761	-0.484120815	0.643316681	0.187448357	-0.088671929	0.299112677	0.249057086	0.11729457	0.09477736	0.124681921	0.011353767	0.697583895	0.981481548	Bacteria.Firmicutes.Clostridia.Clostridiales.Lachnospiraceae.Eubacterium_eligens_group	CCDC92B
427183	ENSG00000277200	rs111355210	0.010364477	0.011021574	0.070994674	0.025733887	-0.612435329	0.569561313	-0.139186098	0.156990966	0.231968652	0.217640263	0.075826715	0.068777272	0.027474378	0.008947874	0.999492402	0.999741582	Bacteria.Proteobacteria.Gammaproteobacteria.Enterobacteriales.Enterobacteriaceae.Escherichia_Shigella	CCDC92B
427184	ENSG00000277200	rs111355210	0.006577182	0.000643301	0.484968316	0.666132351	-0.716271093	0.783471132	0.076792824	-0.040390955	0.255094375	0.218467864	0.109336911	0.093187588	0.019886802	0.001089983	0.925983466	0.979585985	Bacteria.Firmicutes.Erysipelotrichia.Erysipelotrichales.Erysipelotrichaceae.Erysipelatoclostridium	CCDC92B
427185	ENSG00000277200	rs111355210	0.141607609	0.031000223	0.328945814	0.313951	-0.536010804	0.618984829	0.118367113	-0.096200883	0.360241742	0.280722209	0.120337308	0.094795352	0.281619967	0.055242719	0.997594253	0.968019235	Bacteria.Firmicutes.Erysipelotrichia.Erysipelotrichales.Erysipelotrichaceae.Faecalitalea	CCDC92B
427186	ENSG00000277200	rs111355210	0.000261593	1.75E-05	0.1681161	0.044299519	-1.084765723	1.231775005	-0.138364844	0.18924867	0.280873134	0.265594256	0.099269527	0.092270302	0.004576654	0.000174371	0.999858829	0.852542293	Bacteria.Proteobacteria.Betaproteobacteria.Neisseriales.Neisseriaceae.Eikenella	CCDC92B
427187	ENSG00000277200	rs111355210	0.006851721	0.000251168	0.371949242	0.90743632	-0.714692387	0.904769933	-0.090557485	-0.009680705	0.255882792	0.233528867	0.100726739	0.082934593	0.025739772	0.000786005	0.659487844	0.975966153	Bacteria.Firmicutes.Clostridia.Clostridiales.Lachnospiraceae.Lachnoclostridium	CCDC92B
427188	ENSG00000277200	rs111355210	0.00244946	0.000153252	0.859159861	0.502607361	-0.823032106	0.886899681	-0.019125024	0.068775055	0.261073363	0.220555306	0.10735397	0.102017643	0.011698932	0.000443316	0.996006416	0.884813348	Bacteria.Firmicutes.Bacilli.Lactobacillales.Carnobacteriaceae	CCDC92B
427189	ENSG00000277200	rs111355210	0.002591036	0.000649707	0.013838056	0.00334392	-0.665594199	0.670951849	-0.252249605	0.245613712	0.212411516	0.187254279	0.099702622	0.080622617	0.006975561	0.000910421	0.914489909	0.864519918	Bacteria.Proteobacteria.Gammaproteobacteria.Pasteurellales.Pasteurellaceae.Haemophilus	CCDC92B
427190	ENSG00000277200	rs111355210	0.126260614	0.062107371	0.803546465	0.713050439	-0.707335484	0.718859936	0.035170836	-0.04332095	0.456668743	0.378700139	0.140808178	0.11728244	0.190645914	0.059974194	0.873185376	0.966427489	Bacteria.Bacteroidetes.Bacteroidia.Bacteroidales.Prevotellaceae.Prevotella_9	CCDC92B
427191	ENSG00000277200	rs111355210	0.003153972	0.000454465	0.114180072	0.352833114	-0.700702318	0.805952301	0.244785973	-0.125194253	0.228498557	0.218174011	0.152875746	0.133781204	0.017340698	0.001144936	0.999005033	0.909856934	Bacteria.Actinobacteria.Coriobacteriia.Coriobacteriales	CCDC92B
427192	ENSG00000277200	rs111355210	0.000357432	2.54E-05	0.567590526	0.180232542	-0.822445061	0.857507646	0.057666477	-0.116262165	0.218291655	0.189077428	0.100371091	0.085827182	0.001481863	6.00E-05	0.975933082	0.830839378	Bacteria.Bacteroidetes.Bacteroidia.Bacteroidales.Rikenellaceae.Alistipes	CCDC92B
427193	ENSG00000277200	rs111355210	0.812843679	0.269980723	0.412885492	0.825481285	-0.184424161	0.676313584	-0.119721154	0.02543448	0.77579431	0.60787093	0.145271589	0.114884383	0.935781664	0.471291622	0.999973618	0.995427078	Bacteria.Bacteroidetes.Bacteroidia.Bacteroidales.Bacteroidaceae.Bacteroides	CCDC92B
427194	ENSG00000277200	rs111355210	0.000699118	8.33E-05	0.853268892	0.951096105	-0.822863536	0.839100476	0.020407157	-0.006058902	0.231134217	0.199840385	0.109901161	0.098410567	0.002638522	0.000165992	0.782896104	0.985398796	Bacteria.Firmicutes.Clostridia.Clostridiales.Lachnospiraceae.Dorea	CCDC92B
427195	ENSG00000277200	rs111355210	0.085179403	0.001336403	0.383724947	0.525680739	-0.573450133	0.952313318	0.101906687	0.06602085	0.328053601	0.284013881	0.116201255	0.10347236	0.202445058	0.007927287	0.961249848	0.997513341	Bacteria.Firmicutes.Clostridia.Clostridiales.Lachnospiraceae.Eubacterium_xylanophilum_group	CCDC92B
427196	ENSG00000277200	rs111355210	0.003166715	0.001634849	0.206889998	0.212696103	-1.260298679	1.233968036	0.244175713	-0.203314281	0.411167929	0.375393824	0.19152834	0.161546966	0.023617271	0.006437298	0.780959261	0.769192295	Bacteria.Firmicutes.Erysipelotrichia.Erysipelotrichales.Erysipelotrichaceae	CCDC92B
427197	ENSG00000277200	rs111355210	0.013254001	0.02257683	0.901798369	0.383212868	-0.765685044	0.650703516	0.013365655	-0.090742385	0.300664463	0.278533569	0.107898352	0.103358932	0.047981247	0.03031167	0.893124555	0.991307536	Bacteria.Firmicutes.Clostridia.Clostridiales.Ruminococcaceae.Ruminococcus_2	CCDC92B
427198	ENSG00000277200	rs111355210	0.000704345	0.000101424	0.788129415	0.542106033	-0.801668259	0.808743491	0.022019999	-0.043505976	0.225328872	0.195260631	0.081600444	0.070988213	0.003006037	0.000209967	0.922225994	0.873569556	Bacteria.Proteobacteria.Betaproteobacteria.Burkholderiales.Alcaligenaceae.Parasutterella	CCDC92B
427199	ENSG00000277200	rs111355210	0.093714513	0.06374592	0.218958788	0.107377534	-0.531678846	0.512942591	0.132585913	-0.156833878	0.312560359	0.271954455	0.106812805	0.096060766	0.212262794	0.075151617	0.981084248	0.998600531	Bacteria.Firmicutes.Clostridia.Clostridiales.Ruminococcaceae.Ruminiclostridium_6	CCDC92B
427200	ENSG00000277200	rs111355210	0.003688717	0.000258244	0.568715218	0.828325654	-0.737849697	0.790053732	-0.058539812	0.018911288	0.244923636	0.204359779	0.102188497	0.086858712	0.009710986	0.000373955	0.991923473	0.977793214	Bacteria.Bacteroidetes.Bacteroidia.Bacteroidales.Porphyromonadaceae	CCDC92B
427201	ENSG00000277200	rs111355210	0.000360462	4.79E-05	0.172828246	0.418964406	-0.821241696	0.840650177	0.149276715	-0.070533209	0.21812118	0.192955507	0.108302813	0.086715183	0.001563636	0.000103369	0.975966367	0.997201293	Bacteria.Firmicutes.Clostridia.Clostridiales.Lachnospiraceae.Coprococcus_1	CCDC92B
427202	ENSG00000277200	rs111355210	0.040708044	0.00393593	0.462745305	0.848989101	-0.643932559	0.766827185	-0.085760713	0.018986247	0.308376804	0.256460494	0.116096039	0.099316577	0.066546875	0.005667377	0.707089536	0.994680072	Bacteria.Proteobacteria.Betaproteobacteria.Burkholderiales	CCDC92B
427203	ENSG00000277200	rs111355210	0.180322466	0.07138136	0.833306602	0.805513019	-0.710671149	0.745992539	0.034227234	-0.031705706	0.524742237	0.406977112	0.161976498	0.128246155	0.279777647	0.087660501	0.998896274	0.997147204	Bacteria.Proteobacteria.Deltaproteobacteria.Desulfovibrionales.Desulfovibrionaceae.Desulfovibrio	CCDC92B
427204	ENSG00000277200	rs111355210	0.000605667	4.56E-05	0.031622673	0.02827394	-0.767578098	0.812228738	-0.190320204	0.178321047	0.212917557	0.185826472	0.086643819	0.079481049	0.002453433	9.53E-05	0.67218486	0.610651802	Bacteria.Fusobacteria.Fusobacteriia.Fusobacteriales.Fusobacteriaceae.Fusobacterium	CCDC92B
427205	ENSG00000277200	rs111355210	0.001100777	9.91E-05	0.983039829	0.775942426	-0.826458944	0.828974991	0.002477224	0.024825935	0.241952698	0.199814552	0.11608374	0.086865622	0.004444772	0.000234369	0.999694213	0.908466096	Bacteria.Firmicutes.Clostridia.Clostridiales.Lachnospiraceaencultured	CCDC92B
427206	ENSG00000277200	rs111355210	0.035803811	0.006531219	0.533263411	0.601141639	-0.670694274	0.732961191	0.071964016	-0.050865014	0.312868369	0.260802798	0.114889882	0.096824973	0.10008112	0.010679485	0.996596763	0.999791394	Bacteria.Firmicutes.Clostridia.Clostridiales.Ruminococcaceae.Ruminococcaceae_UCG_005	CCDC92B
427207	ENSG00000277200	rs111355210	0.12534896	0.020996559	0.384738205	0.657688389	-0.556535118	0.696447015	-0.11463293	0.049753646	0.358428952	0.294412842	0.130993122	0.111767597	0.155335554	0.020887553	0.739911459	0.988047315	Bacteria.Proteobacteria.Betaproteobacteria	CCDC92B
427208	ENSG00000277200	rs111355210	0.008014708	0.001075804	0.247281751	0.602818727	-0.691452964	0.76727959	0.156240613	-0.057460584	0.252745829	0.224143287	0.133827308	0.109887357	0.016585554	0.001225722	0.91810092	0.998755611	Bacteria.Actinobacteria.Actinobacteria.Bifidobacteriales.Bifidobacteriaceae	CCDC92B
427209	ENSG00000277200	rs111355210	0.004329825	0.004262916	0.704053727	0.697464735	-0.887140127	0.77414729	-0.04377515	-0.040045963	0.30004162	0.26134385	0.114735531	0.102557977	0.023832679	0.008757564	0.806994131	0.940986664	Bacteria.Bacteroidetes.Bacteroidia.Bacteroidales.Porphyromonadaceae.Odoribacter	CCDC92B
427210	ENSG00000277200	rs111355210	0.027960003	0.01020539	0.662349475	0.540716316	-0.706960485	0.713377128	-0.062893039	0.070134287	0.314453529	0.269608234	0.143369454	0.114043575	0.106611555	0.020903896	0.962969945	0.933837527	Bacteria.Firmicutes.Bacilli	CCDC92B
427211	ENSG00000277200	rs111355210	0.014650418	0.030116416	0.642226042	0.279511947	-0.681114191	0.600788657	0.047105838	-0.107087031	0.271585017	0.270973955	0.100918984	0.098198472	0.036990032	0.024892787	0.912675258	0.939506034	Bacteria.Firmicutes.Clostridia.Clostridiales.Ruminococcaceae.Ruminococcaceae_UCG_003	CCDC92B
427212	ENSG00000277200	rs111355210	0.000701811	7.54E-05	0.830880535	0.914137934	-0.799556089	0.825031503	-0.017794767	0.007653574	0.224663656	0.19515428	0.082985121	0.070708622	0.00281777	0.000121242	0.828389303	0.929275811	Bacteria.Firmicutes.Clostridia.Clostridiales.Lachnospiraceae.Lachnospiraceae_NK4A136_group	CCDC92B
427213	ENSG00000277200	rs111355210	0.319350272	0.206853084	0.554463662	0.389177352	-2.042091949	2.591460078	0.194112765	-0.281372498	2.035009386	2.032541204	0.326697993	0.324567391	0.999435429	0.959065662	0.999968393	0.999515331	Bacteria.Firmicutes	CCDC92B
427214	ENSG00000277200	rs111355210	0.000833192	6.17E-05	0.021769456	0.021252055	-0.745811579	0.79428055	-0.202217114	0.18754547	0.212801346	0.185366341	0.086015277	0.07944598	0.003009325	0.000122113	0.610854179	0.611660714	Bacteria.Fusobacteria.Fusobacteriia.Fusobacteriales	CCDC92B
427215	ENSG00000277200	rs111355210	0.000430852	3.19E-05	0.893859633	0.686611827	-0.814831506	0.87652479	0.015994179	0.039191417	0.219602096	0.196049171	0.119408216	0.096705097	0.002442255	7.43E-05	0.738245653	0.877807854	Bacteria.Firmicutes.Clostridia.Clostridiales.Peptostreptococcaceae	CCDC92B
427216	ENSG00000277200	rs111355210	0.010911502	0.003702545	0.907150492	0.934368375	-0.836019811	0.849147178	-0.014422942	0.008666164	0.318996727	0.281989378	0.123179206	0.104829007	0.03994324	0.006550701	0.634493887	0.994087343	Bacteria.Firmicutes.Clostridia.Clostridiales.Christensenellaceae.Christensenellaceae_R_7_group	CCDC92B
427217	ENSG00000277200	rs111355210	0.001336831	0.000341982	0.420865162	0.450335635	-0.961041377	0.956837162	0.08606745	-0.068523827	0.286625791	0.25305834	0.106249086	0.09022956	0.010153713	0.001179458	0.896362991	0.997216401	Bacteria.Firmicutes.Clostridia.Clostridiales.Ruminococcaceae.Subdoligranulum	CCDC92B
427218	ENSG00000277200	rs111355210	0.003426396	0.00057758	0.171107569	0.406626826	-0.70395971	0.797905858	0.208860569	-0.11197997	0.231712921	0.220425079	0.150916248	0.134064795	0.019014483	0.001453891	0.999739884	0.894772795	Bacteria.Actinobacteria.Coriobacteriia.Coriobacteriales.Coriobacteriaceae	CCDC92B
427219	ENSG00000277200	rs111355210	0.03729285	0.005398017	0.994079423	0.735828013	-0.801168436	0.901233218	0.001035093	0.040774797	0.376814846	0.313058187	0.13895722	0.120339061	0.152388902	0.018123595	0.998832683	0.995738724	Bacteria.Firmicutes.Clostridia.Clostridiales.Ruminococcaceae.Eubacterium_coprostanoligenes_group	CCDC92B
427220	ENSG00000277200	rs111355210	0.27577396	0.103142636	0.60803918	0.296565292	-1.589721787	2.278697951	0.139525893	-0.269194751	1.446370318	1.378478762	0.270726735	0.255819356	0.954184916	0.572032327	0.999826541	0.999832315	Bacteria.Firmicutes.Clostridia.Clostridiales.Lachnospiraceae	CCDC92B
427221	ENSG00000277200	rs111355210	0.006573769	0.000351854	0.995326649	0.359474564	-0.825057395	1.034219783	0.000701322	-0.102453781	0.293818116	0.274151829	0.119276873	0.111013345	0.043561415	0.002344381	0.998305195	0.986746924	Bacteria.Firmicutes.Clostridia.Clostridiales.Lachnospiraceae.Lachnospiraceae_UCG_008	CCDC92B
427222	ENSG00000277200	rs111355210	0.005263143	8.53E-05	0.806530591	0.329359737	-0.758307322	0.929178376	0.019155456	0.06501487	0.262588972	0.221659744	0.077897782	0.066154038	0.025920542	0.000463212	0.99714486	0.996602117	Bacteria.Firmicutes.Clostridia.Clostridiales.Clostridiaceae_1.Clostridium_sensu_stricto_1	CCDC92B
427223	ENSG00000277200	rs111355210	0.002875601	0.000355512	0.825816338	0.9776607	-0.784949491	0.838915758	0.025234817	0.002698002	0.253362366	0.222566303	0.114205451	0.095980822	0.012847653	0.000863875	0.970338521	0.918697404	Bacteria.Proteobacteria.Gammaproteobacteria.Pseudomonadales.Pseudomonadaceae.Pseudomonas	CCDC92B
427224	ENSG00000277200	rs111355210	0.003527921	0.001350764	0.991721713	0.864335601	-0.815004604	0.806140177	0.001186661	0.018549979	0.269156849	0.240669374	0.113932629	0.108140735	0.018734089	0.003157029	0.693517207	0.9735291	Bacteria.Firmicutes.Clostridia.Clostridiales.Lachnospiraceae.Anaerostipes	CCDC92B
427225	ENSG00000277200	rs111355210	0.000279957	3.28E-05	0.47689496	0.15302122	-0.830624697	0.841255634	0.065961747	-0.10992402	0.216213336	0.188478479	0.092196534	0.076026759	0.001476095	7.56E-05	0.995339941	0.95316496	Bacteria.Proteobacteria.Deltaproteobacteria.Desulfovibrionales.Desulfovibrionaceae.Bilophila	CCDC92B
427226	ENSG00000277258	rs11654269	0.000452107	9.21E-10	0.574500094	0.581989548	-0.410506121	1.245486128	0.030233324	0.053649642	0.111077223	0.174059562	0.053577808	0.096971616	0.001828489	1.12E-08	0.987817466	0.997201293	Bacteria.Firmicutes.Clostridia.Clostridiales.Lachnospiraceae.Coprococcus_1	PCGF2
427227	ENSG00000277258	rs11654269	0.068663538	5.03E-06	0.580328325	0.99268433	-0.333498773	1.17456005	-0.044784114	0.001030733	0.180138659	0.236027102	0.080591437	0.111983932	0.112168689	6.63E-05	0.906603649	0.949725002	Bacteria.Firmicutes.Clostridia.Clostridiales.Lachnospiraceae.Blautia	PCGF2
427228	ENSG00000277258	rs11654269	0.243677035	0.063293625	0.757948187	0.923458967	-0.548669038	1.16000274	0.029435758	0.011955802	0.466348251	0.613937865	0.095114343	0.123956951	0.838751655	0.348452541	0.999135888	0.99931625	Bacteria.Firmicutes.Clostridia.Clostridiales.Ruminococcaceae	PCGF2
427229	ENSG00000277258	rs11654269	0.001532833	1.22E-06	0.777397615	0.281416664	-0.396406167	1.084310475	-0.013763948	0.082828393	0.119822252	0.202634375	0.048483517	0.076257482	0.006729966	9.58E-06	0.816754163	0.924859795	Bacteria.Proteobacteria.Betaproteobacteria.Burkholderiales.Alcaligenaceae	PCGF2
427230	ENSG00000277258	rs11654269	0.000482636	1.85E-09	0.662867075	0.718667123	-0.417751606	1.215048969	0.023611644	-0.026542118	0.113657356	0.17396951	0.053912753	0.073359147	0.002203892	2.61E-08	0.920570146	0.993727148	Bacteria.Proteobacteria.Gammaproteobacteria.Pasteurellales.Pasteurellaceae.Haemophilus	PCGF2
427231	ENSG00000277258	rs11654269	0.013542005	1.93E-05	0.645503645	0.960596327	-0.47741501	1.233068111	-0.032038344	0.00472748	0.18807974	0.267437323	0.069321755	0.09531955	0.054333043	0.000251025	0.814347857	0.996502544	Bacteria.Firmicutes.Clostridia.Clostridiales.Family_XI	PCGF2
427232	ENSG00000277258	rs11654269	0.000471805	1.82E-09	0.681767071	0.803276406	-0.416728279	1.215239247	-0.019510002	0.020571994	0.113163275	0.173884616	0.047365736	0.082245513	0.002146953	2.22E-08	0.922176117	0.970927548	Bacteria.Firmicutes.Clostridia.Clostridiales.Ruminococcaceae.Ruminococcaceae_UCG_002	PCGF2
427233	ENSG00000277258	rs11654269	0.000481728	2.72E-09	0.823597807	0.748662053	-0.411586017	1.22172737	-0.010522374	0.025652724	0.111962174	0.177335048	0.047012241	0.079724644	0.001806276	3.08E-08	0.998277807	0.999325446	Bacteria.Bacteroidetes.Bacteroidia.Bacteroidales.Porphyromonadaceae.Parabacteroides	PCGF2
427234	ENSG00000277258	rs11654269	0.017849414	2.54E-06	0.400948604	0.49225457	-0.338457481	1.119270458	0.052026024	-0.061044524	0.139257468	0.21697875	0.061534842	0.08838912	0.037703177	2.15E-05	0.979221309	0.998719086	Bacteria.Firmicutes.Bacilli.Bacillales.Family_XI.Gemella	PCGF2
427235	ENSG00000277258	rs11654269	0.000580723	2.30E-09	0.864615562	0.695767496	-0.41219181	1.211081936	0.009478923	0.034297764	0.113923022	0.174730452	0.055374651	0.087320649	0.002373012	2.25E-08	0.998525812	0.997174658	Bacteria.Proteobacteria.Deltaproteobacteria.Desulfovibrionales.Desulfovibrionaceae	PCGF2
427236	ENSG00000277258	rs11654269	0.31399492	0.036993786	0.330355611	0.07820455	-0.22068802	0.703217746	-0.048392825	0.128886609	0.217483578	0.330206276	0.049342997	0.072026716	0.460248648	0.084307914	0.925577703	0.759549422	Bacteria.Firmicutes.Clostridia.Clostridiales.Ruminococcaceae.Faecalibacterium	PCGF2
427237	ENSG00000277258	rs11654269	0.017831354	0.00017251	0.969455155	0.552996291	-0.409796596	1.085566719	-0.002272927	-0.054841176	0.168581943	0.272326052	0.059130117	0.091957579	0.076306145	0.0016254	0.999539454	0.92426646	Bacteria.Firmicutes.Negativicutes.Selenomonadales.Veillonellaceae.Megasphaera	PCGF2
427238	ENSG00000277258	rs11654269	0.000577905	2.54E-09	0.864568225	0.643133125	-0.412007477	1.207306171	0.009473151	0.04139317	0.113824424	0.174810359	0.055321397	0.088922958	0.002361087	2.54E-08	0.997604342	0.996621608	Bacteria.Proteobacteria.Deltaproteobacteria	PCGF2
427239	ENSG00000277258	rs11654269	0.123163166	0.000700514	0.454900588	0.600071053	-0.295003621	1.08082768	0.052691133	-0.056035706	0.188872603	0.303647283	0.070089066	0.106353992	0.244185271	0.005070783	0.997947728	0.9977362	Bacteria.Actinobacteria.Actinobacteria.Micrococcales	PCGF2
427240	ENSG00000277258	rs11654269	0.002497989	6.89E-05	0.553643569	0.619511101	-0.480957563	1.094110924	-0.041274173	-0.057666042	0.152885181	0.257226212	0.069321759	0.115578766	0.029271355	0.000882408	0.858105132	0.895507627	Bacteria.Firmicutes.Clostridia.Clostridiales.Ruminococcaceae.Ruminiclostridium_9	PCGF2
427241	ENSG00000277258	rs11654269	0.00842388	0.018575659	0.883364646	0.118346334	-0.42001846	0.768930783	-0.008509271	-0.193663531	0.154565459	0.318449483	0.057775024	0.1223636	0.06089762	0.034981313	0.982838741	0.998600531	Bacteria.Firmicutes.Clostridia.Clostridiales.Ruminococcaceae.Ruminiclostridium_6	PCGF2
427242	ENSG00000277258	rs11654269	0.00377043	9.93E-08	0.660696528	0.222982265	-0.377136611	1.127030511	-0.028746518	0.116137682	0.125504205	0.188039951	0.065188985	0.094390318	0.01047505	8.86E-07	0.92078388	0.879545817	Bacteria.Firmicutes.Clostridia.Clostridiales.Lachnospiraceae.Fusicatenibacter	PCGF2
427243	ENSG00000277258	rs11654269	0.000473926	1.13E-09	0.502684645	0.307716847	-0.425539628	1.246302417	-0.043544863	0.093126872	0.115599464	0.175385352	0.064604102	0.090582165	0.002620827	1.54E-08	0.998043854	0.976485909	Bacteria.Firmicutes.Clostridia.Clostridiales.Ruminococcaceaencultured	PCGF2
427244	ENSG00000277258	rs11654269	4.95E-05	4.87E-09	0.02742312	0.172358173	-0.625689202	1.382768527	0.166168131	-0.145177269	0.143911476	0.204978488	0.073646831	0.105211663	0.001212172	1.61E-07	0.967792983	0.950973549	Bacteria.Firmicutes.Bacilli.Lactobacillales	PCGF2
427245	ENSG00000277258	rs11654269	0.002389951	8.23E-06	0.669611179	0.543874179	-0.390513277	1.122123084	0.018119054	-0.056899736	0.123549653	0.231654213	0.042272223	0.093251695	0.012228862	5.89E-05	0.959597159	0.99789802	Bacteria.Verrucomicrobia	PCGF2
427246	ENSG00000277258	rs11654269	0.002129655	3.32E-09	0.544492981	0.610860891	-0.380183359	1.198867945	0.032950014	0.041429088	0.118827325	0.17526301	0.054084332	0.08102409	0.006195586	3.07E-08	0.553012056	0.979149178	Bacteria.Firmicutes.Clostridia.Clostridiales.Lachnospiraceae.Lachnospira	PCGF2
427247	ENSG00000277258	rs11654269	0.000421519	1.75E-09	0.497145909	0.437766721	-0.427115129	1.244033898	0.037823666	-0.07307869	0.114901929	0.17776787	0.055393166	0.09359713	0.002596625	2.15E-08	0.977260763	0.949664935	Bacteria.Firmicutes.Negativicutes.Selenomonadales.Veillonellaceae.Veillonella	PCGF2
427248	ENSG00000277258	rs11654269	0.000396969	5.57E-09	0.58124576	0.533580059	-0.417702402	1.179622104	0.03195847	0.059272568	0.111816501	0.175740631	0.057650966	0.094701557	0.001731643	5.90E-08	0.741906997	0.971870136	Bacteria.Firmicutes.Clostridia.Clostridiales.Lachnospiraceae.Dorea	PCGF2
427249	ENSG00000277258	rs11654269	0.281053288	0.002541674	0.905351094	0.518725053	-0.364101963	1.552617525	-0.010646411	-0.077504621	0.334961795	0.494461353	0.089188989	0.119450279	0.722383346	0.076800393	0.999330493	0.996754281	Bacteria.Proteobacteria	PCGF2
427250	ENSG00000277258	rs11654269	0.000119986	6.89E-07	0.085534162	0.483163817	-0.541778824	1.280006151	-0.097277978	0.068682419	0.132368582	0.232779547	0.055714481	0.097384974	0.002362905	1.17E-05	0.565129636	0.924169144	Bacteria.Bacteroidetes.Bacteroidia.Bacteroidales.Porphyromonadaceae.Odoribacter	PCGF2
427251	ENSG00000277258	rs11654269	0.000493549	1.29E-09	0.404073136	0.824880057	-0.408231266	1.223410726	0.057629506	-0.022336089	0.111276302	0.172973667	0.068619116	0.100537149	0.002176177	1.54E-08	0.999670759	0.996530704	Bacteria.Firmicutes.Clostridia.Clostridiales.Ruminococcaceae.Flavonifractor	PCGF2
427252	ENSG00000277258	rs11654269	0.02472027	2.39E-06	0.899884967	0.575195034	-0.422705336	1.319441392	-0.010277676	0.062339998	0.183854188	0.255008035	0.081375631	0.110676902	0.132851565	9.00E-05	0.999697332	0.8967114	Bacteria.Firmicutes.Clostridia.Clostridiales.Ruminococcaceae.Ruminococcaceae_UCG_013	PCGF2
427253	ENSG00000277258	rs11654269	0.001585255	1.93E-07	0.764323121	0.335895532	-0.394519792	1.12353642	0.018296696	-0.094346741	0.119651027	0.192894448	0.060772499	0.09731605	0.005390716	1.10E-06	0.990263512	0.935449612	Bacteria.Proteobacteria.Gammaproteobacteria.Pseudomonadales	PCGF2
427254	ENSG00000277258	rs11654269	0.000299971	6.02E-08	0.216615015	0.689737548	-0.442838426	1.154485711	0.096437941	0.039472619	0.11590081	0.188647219	0.077292182	0.098436212	0.001553151	4.32E-07	0.66144256	0.917161392	Bacteria.Actinobacteria.Actinobacteria	PCGF2
427255	ENSG00000277258	rs11654269	0.004310841	3.24E-07	0.423614391	0.475808561	-0.520052625	1.336860726	-0.041696733	0.051802367	0.17579659	0.234838531	0.051781448	0.072226713	0.025446767	5.76E-06	0.868182661	0.998607976	Bacteria.Firmicutes.Clostridia.Clostridiales.Lachnospiraceae.Tyzzerella_4	PCGF2
427256	ENSG00000277258	rs11654269	0.000461228	2.67E-09	0.263624112	0.391900415	-0.4097728	1.196473024	-0.044688278	0.055792248	0.111063681	0.173562341	0.039630483	0.064730213	0.00199466	2.79E-08	0.690768927	0.827486509	Bacteria.Firmicutes.Negativicutes.Selenomonadales.Veillonellaceae.Dialister	PCGF2
427257	ENSG00000277258	rs11654269	0.007940601	5.64E-06	0.652672704	0.382198345	-0.46918697	1.414509287	0.026434795	-0.079633293	0.17128745	0.286002042	0.058465819	0.090510937	0.069041799	0.000119934	0.9994853	0.999502343	Bacteria.Firmicutes.Clostridia.Clostridiales.Lachnospiraceae.Ruminococcus_gnavus_group	PCGF2
427258	ENSG00000277258	rs11654269	0.365464415	0.136932691	0.97221759	0.660110084	-0.426532004	0.945134436	0.002998525	0.050471073	0.468008305	0.627613417	0.085766499	0.114243148	0.923455322	0.435228492	0.997675757	0.944715108	Bacteria.Bacteroidetes	PCGF2
427259	ENSG00000277258	rs11654269	0.000660937	1.82E-08	0.415384118	0.851168401	-0.458439913	1.241783013	0.048804275	-0.015295607	0.128136847	0.193467664	0.059539363	0.081196996	0.002952298	1.98E-07	0.999694213	0.908553199	Bacteria.Firmicutes.Clostridia.Clostridiales.Lachnospiraceaencultured	PCGF2
427260	ENSG00000277258	rs11654269	0.000813347	1.95E-09	0.758523873	0.455506044	-0.413738524	1.210950545	-0.018561266	0.059426821	0.117794693	0.173697163	0.060123823	0.079155478	0.003668639	2.32E-08	0.902298448	0.98064907	Bacteria.Actinobacteria.Actinobacteria.Bifidobacteriales.Bifidobacteriaceae.Bifidobacterium	PCGF2
427261	ENSG00000277258	rs11654269	0.018717753	4.84E-06	0.269198215	0.26174002	-0.322024817	1.067350039	0.069916707	-0.100761975	0.133532988	0.214048068	0.062737598	0.089002307	0.039221534	3.15E-05	0.945687051	0.843195115	Bacteria.Firmicutes.Bacilli.Lactobacillales.Carnobacteriaceae.Granulicatella	PCGF2
427262	ENSG00000277258	rs11654269	0.000688461	1.85E-09	0.66024279	0.422733972	-0.418251546	1.212106288	-0.027022451	0.064474773	0.117323688	0.173553582	0.061191851	0.079915918	0.003195803	2.40E-08	0.95218754	0.99223971	Bacteria.Actinobacteria.Actinobacteria.Bifidobacteriales.Bifidobacteriaceae	PCGF2
427263	ENSG00000277258	rs11654269	0.000582883	2.11E-07	0.139932322	0.360768387	-0.591068166	1.364124807	0.117376221	-0.104668307	0.163413724	0.235098509	0.07854851	0.113720755	0.007949602	6.20E-06	0.778495902	0.799611537	Bacteria.Firmicutes.Erysipelotrichia.Erysipelotrichales	PCGF2
427264	ENSG00000277258	rs11654269	0.010380922	7.36E-07	0.929111112	0.598507928	-0.418068854	1.174525518	-0.004421782	-0.039346316	0.158385334	0.214251935	0.049511156	0.074358402	0.03561182	9.88E-06	0.998329958	0.99999132	Bacteria.Firmicutes.Clostridia.Clostridiales.Clostridiaceae_1	PCGF2
427265	ENSG00000277258	rs11654269	0.006414036	7.87E-07	0.58524465	0.28341991	-0.368510805	1.100064933	0.026565617	-0.088989584	0.130819242	0.201308523	0.048435404	0.082274686	0.019651846	5.60E-06	0.948624911	0.979585985	Bacteria.Firmicutes.Erysipelotrichia.Erysipelotrichales.Erysipelotrichaceae.Erysipelatoclostridium	PCGF2
427266	ENSG00000277258	rs11654269	0.027621285	2.72E-08	0.452150148	0.425310222	-0.325693527	1.297408436	0.040764	0.064901817	0.14454127	0.205327279	0.053893065	0.080895948	0.071377482	9.91E-07	0.676273953	0.969214041	Bacteria.Firmicutes.Clostridia.Clostridiales.Ruminococcaceae.Ruminococcus_1	PCGF2
427267	ENSG00000277258	rs11654269	0.365162763	0.136682847	0.971809927	0.660669059	-0.426762142	0.945641181	0.003042425	0.050379951	0.467964445	0.627543429	0.085763184	0.11423762	0.923909924	0.436836231	0.997187614	0.941674949	Bacteria.Bacteroidetes.Bacteroidia.Bacteroidales	PCGF2
427268	ENSG00000277258	rs11654269	0.005302228	1.81E-06	0.808817494	0.808121275	-0.393463957	1.268945059	-0.013390391	-0.019918329	0.136374185	0.241795644	0.05511828	0.081685429	0.021929397	1.74E-05	0.739155584	0.970415642	Bacteria.Firmicutes.Clostridia.Clostridiales.Lachnospiraceae.Lachnoclostridium	PCGF2
427269	ENSG00000277258	rs11654269	0.183590683	7.56E-05	0.027483429	0.153007542	-0.194106502	0.990814608	0.182568021	-0.191760881	0.144414389	0.234426944	0.08094812	0.132623107	0.238090856	0.000549956	0.998820086	0.961415255	Bacteria.Firmicutes.Clostridia.Clostridiales.Family_XIII	PCGF2
427270	ENSG00000277258	rs11654269	0.000625721	9.06E-05	0.219875132	0.682527282	-0.520664854	1.107272772	-0.055658268	-0.033680496	0.144835336	0.265241145	0.044929239	0.0819758	0.009612505	0.0006624	0.7789606	0.963691268	Bacteria.Bacteroidetes.Bacteroidia.Bacteroidales.Prevotellaceae.Prevotella_9	PCGF2
427271	ENSG00000277258	rs11654269	0.035066272	0.00012559	0.32976993	0.137079795	-0.310971828	0.964240115	0.045969446	-0.116610861	0.14446222	0.236355355	0.046814889	0.077464569	0.074932962	0.000734302	0.607299233	0.807532593	Bacteria.Firmicutes.Clostridia.Clostridiales.Lachnospiraceae.Lachnospiraceae_UCG_010	PCGF2
427272	ENSG00000277258	rs11654269	0.001609262	1.54E-08	0.426738467	0.289662505	-0.379244853	1.156291379	-0.037605076	0.073443756	0.1151909	0.178986657	0.047017944	0.06879511	0.004455527	1.20E-07	0.97729231	0.875264228	Bacteria.Bacteroidetes.Bacteroidia.Bacteroidales.Rikenellaceae	PCGF2
427273	ENSG00000277258	rs11654269	0.001580809	1.51E-08	0.433251439	0.292292295	-0.379761014	1.156931639	-0.037176107	0.07310339	0.115142748	0.178949593	0.047145899	0.068853812	0.004423875	1.20E-07	0.975933082	0.859790583	Bacteria.Bacteroidetes.Bacteroidia.Bacteroidales.Rikenellaceae.Alistipes	PCGF2
427274	ENSG00000277258	rs11654269	0.000243297	7.04E-10	0.251497743	0.20794111	-0.446664941	1.259844409	-0.056421611	0.10816951	0.115004521	0.174456863	0.048764508	0.085045726	0.001349648	1.01E-08	0.99935717	0.949725174	Bacteria.Firmicutes.Erysipelotrichia.Erysipelotrichales.Erysipelotrichaceae.Erysipelotrichaceae_UCG_003	PCGF2
427275	ENSG00000277258	rs11654269	0.000325454	7.63E-09	0.465845871	0.143754353	-0.428435021	1.17323071	0.050234487	-0.192805269	0.112860678	0.176831338	0.068479061	0.130290462	0.001491854	6.38E-08	0.999276643	0.988728768	Bacteria.Firmicutes.Clostridia.Clostridiales.Ruminococcaceae.Ruminiclostridium_5	PCGF2
427276	ENSG00000277258	rs11654269	0.001669358	2.31E-07	0.275989016	0.597130365	-0.547735714	1.285903402	-0.072948774	0.047385939	0.16697969	0.222478641	0.066400702	0.089215107	0.030716238	1.27E-05	0.998832683	0.981449155	Bacteria.Firmicutes.Clostridia.Clostridiales.Ruminococcaceae.Eubacterium_coprostanoligenes_group	PCGF2
427277	ENSG00000277258	rs11654269	0.009445879	8.66E-06	0.729023898	0.770345443	-0.454740853	1.271324117	-0.024821048	0.034764406	0.17000173	0.263212761	0.071341089	0.118591299	0.068158251	0.000169838	0.99991226	0.996838275	Bacteria.Actinobacteria.Coriobacteriia.Coriobacteriales.Coriobacteriaceae.Collinsella	PCGF2
427278	ENSG00000277258	rs11654269	0.004314574	2.29E-05	0.769601158	0.479911256	-0.387921794	1.092746453	0.015562479	-0.072896814	0.131145036	0.239456299	0.052911475	0.102593583	0.018184729	0.000128619	0.938457844	0.991669811	Bacteria.Firmicutes.Clostridia.Clostridiales.Ruminococcaceae.Ruminococcaceae_UCG_003	PCGF2
427279	ENSG00000277258	rs11654269	0.000666087	2.36E-09	0.983182935	0.793530925	-0.409567113	1.213778593	0.000960039	0.019253418	0.1145545	0.175290038	0.045370721	0.073260808	0.002732297	2.20E-08	0.851817321	0.9272906	Bacteria.Firmicutes.Clostridia.Clostridiales.Lachnospiraceae.Lachnospiraceae_NK4A136_group	PCGF2
427280	ENSG00000277258	rs11654269	0.001155915	7.45E-07	0.10899024	0.11513242	-0.695663683	1.606505662	-0.109559567	0.153067011	0.204604443	0.293217805	0.067418963	0.095850914	0.021208358	3.26E-05	0.997594253	0.968019235	Bacteria.Firmicutes.Erysipelotrichia.Erysipelotrichales.Erysipelotrichaceae.Faecalitalea	PCGF2
427281	ENSG00000277258	rs11654269	0.000759418	4.78E-09	0.688951479	0.31263838	-0.396655367	1.180339658	0.019144719	-0.069709531	0.112237973	0.174856173	0.047615368	0.068503507	0.002806387	4.81E-08	0.892356284	0.863182301	Bacteria.Fusobacteria.Fusobacteriia.Fusobacteriales	PCGF2
427282	ENSG00000277258	rs11654269	0.012688278	0.002879581	0.647429228	0.552338608	-0.486288364	1.033127328	-0.033503579	-0.079918922	0.189705286	0.333518783	0.07291777	0.133785578	0.127719075	0.023416353	0.852555693	0.935161318	Bacteria.Firmicutes.Clostridia.Clostridiales.Ruminococcaceae.Anaerotruncus	PCGF2
427283	ENSG00000277258	rs11654269	0.047293663	0.00153226	0.442285793	0.429534984	-0.321162792	1.02226431	0.056992741	-0.101246582	0.158832428	0.308989848	0.07372303	0.127361979	0.133156887	0.005514927	0.822813308	0.957150765	Bacteria.Firmicutes.Clostridia.Clostridiales.Lachnospiraceae.Lachnospiraceae_ND3007_group	PCGF2
427284	ENSG00000277258	rs11654269	0.045739416	0.036182923	0.442992403	0.17730492	-0.317545326	0.781261802	0.041273494	-0.157408203	0.155898413	0.365217134	0.053472515	0.11541072	0.147120821	0.058647385	0.998896274	0.990607199	Bacteria.Proteobacteria.Deltaproteobacteria.Desulfovibrionales.Desulfovibrionaceae.Desulfovibrio	PCGF2
427285	ENSG00000277258	rs11654269	0.006384325	3.34E-09	0.241570119	0.727654387	-0.338520344	1.296737082	-0.049898029	-0.020107915	0.120101328	0.189626069	0.042220196	0.057491674	0.024304577	7.95E-08	0.997282517	0.999171204	Bacteria.Proteobacteria.Gammaproteobacteria.Enterobacteriales.Enterobacteriaceae	PCGF2
427286	ENSG00000277258	rs11654269	0.24796671	0.002268653	0.052836378	0.156895966	-0.18509615	0.900201595	0.144621456	-0.199980664	0.15877564	0.283234864	0.073327492	0.139637879	0.358512074	0.009536103	0.99792254	0.986607256	Bacteria.Firmicutes.Clostridia.Clostridiales.Family_XIII.Family_XIII_AD3011_group	PCGF2
427287	ENSG00000277258	rs11654269	0.001175465	4.52E-06	0.784518143	0.405296807	-0.415883453	1.086085657	-0.012353282	-0.064714814	0.12251219	0.217000037	0.044991533	0.077257581	0.005933063	2.60E-05	0.786884771	0.975394521	Bacteria.Firmicutes.Negativicutes.Selenomonadales.Acidaminococcaceae.Phascolarctobacterium	PCGF2
427288	ENSG00000277258	rs11654269	0.000492039	1.90E-09	0.655211775	0.681889181	-0.418317101	1.217377827	0.024094845	-0.030155144	0.113996089	0.174476892	0.053711133	0.07323943	0.002124814	2.67E-08	0.925595315	0.992379592	Bacteria.Proteobacteria.Gammaproteobacteria.Pasteurellales.Pasteurellaceae	PCGF2
427289	ENSG00000277258	rs11654269	0.000158317	8.94E-07	0.088057413	0.810391951	-0.513701703	1.139539027	0.145362645	0.025873003	0.128053098	0.209807112	0.083938556	0.107402045	0.001582888	6.87E-06	0.626774326	0.964824305	Bacteria.Actinobacteria	PCGF2
427290	ENSG00000277258	rs11654269	0.002038614	7.43E-06	0.861179329	0.618606846	-0.403138779	1.133234214	0.007349969	-0.046567601	0.125430399	0.232627296	0.041864003	0.093093516	0.010729532	5.65E-05	0.990529565	0.998439902	Bacteria.Verrucomicrobia.Verrucomicrobiae.Verrucomicrobiales.Verrucomicrobiaceae.Akkermansia	PCGF2
427291	ENSG00000277258	rs11654269	0.000397142	1.03E-07	0.365034245	0.702228425	-0.422217536	1.15243138	-0.039443466	-0.028183291	0.113029219	0.192595939	0.043239922	0.073393124	0.001753178	7.89E-07	0.968802863	0.997181136	Bacteria.Bacteroidetes.Bacteroidia.Bacteroidales.Prevotellaceae	PCGF2
427292	ENSG00000277258	rs11654269	0.002899156	3.33E-09	0.363674439	0.878514651	-0.364528095	1.260216416	-0.039871639	-0.008842552	0.117766373	0.184260979	0.043584777	0.057622981	0.012268572	5.24E-08	0.999492402	0.999741582	Bacteria.Proteobacteria.Gammaproteobacteria.Enterobacteriales.Enterobacteriaceae.Escherichia_Shigella	PCGF2
427293	ENSG00000277258	rs11654269	0.001374095	3.32E-09	0.918312049	0.322191431	-0.403255929	1.205911943	0.004780413	0.071617167	0.120590861	0.176303197	0.04643	0.071792255	0.004902809	3.97E-08	0.922225994	0.842899736	Bacteria.Proteobacteria.Betaproteobacteria.Burkholderiales.Alcaligenaceae.Parasutterella	PCGF2
427294	ENSG00000277258	rs11654269	0.114654376	0.001067713	0.578034018	0.594057567	-0.317377899	1.068042472	0.043372716	-0.06889044	0.198476157	0.311783435	0.077579886	0.128621033	0.257894608	0.007545001	0.998891856	0.999590371	Bacteria.Firmicutes.Bacilli.Bacillales.Staphylococcaceae.Staphylococcus	PCGF2
427295	ENSG00000277258	rs11654269	0.249074632	0.073238285	0.556972613	0.652228465	-0.822499362	1.604305708	0.070441638	-0.066913202	0.707211922	0.881092346	0.119312607	0.147789221	0.997454612	0.732554638	0.997650199	0.999159905	Bacteria.Firmicutes.Clostridia.Clostridiales	PCGF2
427296	ENSG00000277258	rs11654269	0.000600118	2.46E-09	0.437199439	0.843997648	-0.457342598	1.256475585	-0.048748612	0.019896327	0.126760728	0.181723194	0.062358253	0.100704935	0.003132861	2.93E-08	0.599349813	0.882378368	Bacteria.Firmicutes.Clostridia.Clostridiales.Peptostreptococcaceae	PCGF2
427297	ENSG00000277258	rs11654269	0.115087609	0.0002256	0.23595428	0.35115214	-0.263039453	1.022826556	-0.074757594	0.091982638	0.164695203	0.261826962	0.062494615	0.097946838	0.195511065	0.001347881	0.724735765	0.883935601	Bacteria.Firmicutes.Negativicutes.Selenomonadales.Veillonellaceae	PCGF2
427298	ENSG00000277258	rs11654269	0.01662188	4.23E-07	0.512264928	0.99867219	-0.351986273	1.196439319	0.059658715	-0.000241253	0.14316686	0.212720863	0.090538049	0.144413005	0.04876917	5.00E-06	0.999005033	0.951787744	Bacteria.Actinobacteria.Coriobacteriia.Coriobacteriales	PCGF2
427299	ENSG00000277258	rs11654269	0.690378469	0.017856531	0.161870402	0.322978976	-0.098521348	0.88157985	-0.122660612	0.126598278	0.24622814	0.362747358	0.086691989	0.127116071	0.693461321	0.070758621	0.817261294	0.859949277	Bacteria.Firmicutes.Negativicutes.Selenomonadales	PCGF2
427300	ENSG00000277258	rs11654269	0.002554655	8.58E-09	0.465275893	0.639659495	-0.377255281	1.182548498	-0.046093868	0.04455712	0.120210235	0.179022585	0.062754062	0.094726193	0.007279798	9.36E-08	0.997117901	0.950206352	Bacteria.Firmicutes.Clostridia.Clostridiales.Lachnospiraceae.Eubacterium_hallii_group	PCGF2
427301	ENSG00000277258	rs11654269	0.001302731	1.53E-07	0.241249667	0.207682552	-0.543262258	1.434887804	-0.077454927	0.138380184	0.16162054	0.243824852	0.065491815	0.108735533	0.024034083	7.66E-06	0.948905015	0.966332496	Bacteria.Firmicutes.Clostridia.Clostridiales.Ruminococcaceae.Ruminococcaceae_NK4A214_group	PCGF2
427302	ENSG00000277258	rs11654269	0.00695569	1.82E-07	0.856388648	0.51111528	-0.422374716	1.306240715	-0.010054349	0.055676401	0.151520467	0.223685336	0.05533685	0.084263936	0.049812785	5.30E-06	0.999985325	0.999758873	Bacteria.Firmicutes.Clostridia.Clostridiales.Ruminococcaceae.Ruminococcaceae_UCG_014	PCGF2
427303	ENSG00000277258	rs11654269	0.023532781	8.46E-06	0.955150976	0.705822431	-0.40478481	1.284338382	-0.004029076	-0.041182405	0.174529916	0.26554904	0.071365444	0.108621654	0.087755505	0.000169799	0.99759175	0.986746924	Bacteria.Firmicutes.Clostridia.Clostridiales.Lachnospiraceae.Lachnospiraceae_UCG_008	PCGF2
427304	ENSG00000277258	rs11654269	0.003232196	8.57E-09	0.934675188	0.318740495	-0.396038774	1.324277864	0.004935435	0.093551785	0.129502965	0.200471944	0.059981825	0.09310902	0.014128258	1.67E-07	0.865621554	0.981481548	Bacteria.Firmicutes.Clostridia.Clostridiales.Lachnospiraceae.Eubacterium_eligens_group	PCGF2
427305	ENSG00000277258	rs11654269	0.003147204	3.55E-08	0.419223436	0.678041206	-0.372213013	1.173800689	0.056937313	-0.043642419	0.121349275	0.187741455	0.070039259	0.104654212	0.008817195	3.00E-07	0.88760533	0.997132292	Bacteria.Firmicutes.Bacilli.Bacillales	PCGF2
427306	ENSG00000277258	rs11654269	0.000215077	1.47E-09	0.134973402	0.193598072	-0.529753006	1.344505117	-0.088005812	0.115132346	0.135114821	0.190953915	0.058143153	0.087646312	0.001653144	1.71E-08	0.361484453	0.869544834	Bacteria.Firmicutes.Clostridia.Clostridiales.Peptostreptococcaceae.Intestinibacter	PCGF2
427307	ENSG00000277258	rs11654269	0.014318849	1.22E-06	0.458427782	0.423940977	-0.35004526	1.114507801	-0.040289204	0.071620133	0.139083204	0.208293102	0.054015528	0.089005086	0.045845507	1.51E-05	0.525685799	0.938700687	Bacteria.Firmicutes.Clostridia.Clostridiales.Lachnospiraceae.Anaerostipes	PCGF2
427308	ENSG00000277258	rs11654269	0.0490961	1.01E-05	0.555764583	0.957971159	-0.338893964	1.205002655	0.032820035	0.004461711	0.168997635	0.251593171	0.055419606	0.084336988	0.115409498	0.000110092	0.999858829	0.957723236	Bacteria.Proteobacteria.Betaproteobacteria.Neisseriales.Neisseriaceae.Eikenella	PCGF2
427309	ENSG00000277258	rs11654269	0.008821736	2.67E-06	0.549822672	0.411406336	-0.360739436	1.105929621	0.039079808	-0.074742198	0.133590433	0.214952481	0.065007081	0.090405394	0.025722952	1.91E-05	0.991744893	0.883457894	Bacteria.Firmicutes.Bacilli.Lactobacillales.Carnobacteriaceae	PCGF2
427310	ENSG00000277258	rs11654269	0.001913127	1.85E-05	0.996883141	0.378807136	-0.410877243	1.056764296	0.000210056	0.076557295	0.127002907	0.22858483	0.053565709	0.086393819	0.010112107	0.00011023	0.821728077	0.994680072	Bacteria.Proteobacteria.Betaproteobacteria.Burkholderiales	PCGF2
427311	ENSG00000277258	rs11654269	0.000203414	7.46E-09	0.15995333	0.482625383	-0.494829697	1.235635943	-0.077565108	0.051033551	0.125674981	0.186081401	0.054565877	0.072271298	0.002943144	1.90E-07	0.432343436	0.938667558	Bacteria.Firmicutes.Clostridia.Clostridiales.Christensenellaceae	PCGF2
427312	ENSG00000277258	rs11654269	0.054372921	9.07E-07	0.765831061	0.523343143	-0.355973738	1.360682304	-0.018050023	-0.047452838	0.181687059	0.250691463	0.06035126	0.073951954	0.209700825	3.58E-05	0.996566686	0.997858307	Bacteria.Proteobacteria.Gammaproteobacteria	PCGF2
427313	ENSG00000277258	rs11654269	0.000128101	3.96E-09	0.077828314	0.235238321	-0.556890984	1.339086656	0.134856154	-0.130240718	0.136699527	0.197016743	0.075265198	0.108708353	0.001883451	9.74E-08	0.976314705	0.978704417	Bacteria.Firmicutes.Bacilli.Lactobacillales.Streptococcaceae.Streptococcus	PCGF2
427314	ENSG00000277258	rs11654269	0.185113664	0.050443928	0.846235305	0.541747548	-0.478281612	0.943966419	0.013308355	0.055439274	0.357093471	0.473601287	0.06835323	0.090379185	0.777467566	0.261241828	0.999973618	0.989705988	Bacteria.Bacteroidetes.Bacteroidia.Bacteroidales.Bacteroidaceae.Bacteroides	PCGF2
427315	ENSG00000277258	rs11654269	7.71E-05	3.30E-09	0.04764053	0.209323663	-0.581823087	1.349952715	0.153270383	-0.136756093	0.137843363	0.197311934	0.075922808	0.107852417	0.001332601	8.53E-08	0.981698993	0.960931845	Bacteria.Firmicutes.Bacilli.Lactobacillales.Streptococcaceae	PCGF2
427316	ENSG00000277258	rs11654269	0.02293651	0.001316378	0.803725349	0.816159564	-0.380925224	1.146480253	0.015266257	-0.030175498	0.163504902	0.341421717	0.061176108	0.129268906	0.110951043	0.00789431	0.961463424	0.997513341	Bacteria.Firmicutes.Clostridia.Clostridiales.Lachnospiraceae.Eubacterium_xylanophilum_group	PCGF2
427317	ENSG00000277258	rs11654269	0.00191113	9.61E-09	0.926610665	0.532322778	-0.406147108	1.193071234	-0.004335266	0.046591419	0.125527357	0.181385016	0.046883992	0.074211673	0.00767188	1.37E-07	0.820734685	0.839612064	Bacteria.Firmicutes.Clostridia.Clostridiales.Lachnospiraceae.Roseburia	PCGF2
427318	ENSG00000277258	rs11654269	0.000134438	2.78E-08	0.043466438	0.191704148	-0.658842827	1.416806859	0.158811491	-0.142314119	0.162288876	0.224418803	0.077115619	0.107872587	0.003680304	1.11E-06	0.933709887	0.933837527	Bacteria.Firmicutes.Bacilli	PCGF2
427319	ENSG00000277258	rs11654269	0.000560326	2.04E-07	0.136923254	0.356472929	-0.591795645	1.3647502	0.118441695	-0.105676304	0.163061099	0.234845764	0.078648895	0.113787667	0.00770256	5.90E-06	0.76634727	0.803094593	Bacteria.Firmicutes.Erysipelotrichia.Erysipelotrichales.Erysipelotrichaceae	PCGF2
427320	ENSG00000277258	rs11654269	0.000197838	7.30E-09	0.154922728	0.476702951	-0.496360188	1.236388176	-0.078568642	0.051715499	0.125799441	0.186042554	0.05459597	0.072252557	0.002896861	1.90E-07	0.433390126	0.933536237	Bacteria.Firmicutes.Clostridia.Clostridiales.Christensenellaceae.Christensenellaceae_R_7_group	PCGF2
427321	ENSG00000277258	rs11654269	0.005841235	2.43E-06	0.5826104	0.284234834	-0.370840916	1.082199173	0.031390017	-0.106175545	0.130092088	0.209342987	0.056831061	0.098331604	0.020577381	1.83E-05	0.931399319	0.899651207	Bacteria.Proteobacteria.Gammaproteobacteria.Pseudomonadales.Pseudomonadaceae.Pseudomonas	PCGF2
427322	ENSG00000277258	rs11654269	0.002827323	6.51E-09	0.326927367	0.965872568	-0.3683084	1.18462953	-0.047773352	0.003454544	0.118660054	0.177502384	0.048364783	0.080430605	0.008013451	5.66E-08	0.959381648	0.979571522	Bacteria.Bacteroidetes.Bacteroidia.Bacteroidales.Porphyromonadaceae	PCGF2
427323	ENSG00000277258	rs11654269	0.059078345	0.000579037	0.448745613	0.470396397	-0.656497288	1.488921313	0.069517616	-0.080374349	0.341690714	0.411410369	0.091216213	0.110696321	0.373765035	0.015376073	0.998803525	0.997226571	Bacteria.Firmicutes.Clostridia.Clostridiales.Lachnospiraceae.Eubacterium_rectale_group	PCGF2
427324	ENSG00000277258	rs11654269	0.031801199	0.000251053	0.694489439	0.209413705	-0.354639487	0.978846801	0.022272331	-0.109578188	0.161625764	0.252639781	0.056454398	0.08643591	0.087292067	0.001421894	0.869349863	0.947283106	Bacteria.Firmicutes.Erysipelotrichia.Erysipelotrichales.Erysipelotrichaceae.Clostridium_innocuum_group	PCGF2
427325	ENSG00000277258	rs11654269	0.000829634	5.42E-09	0.693628275	0.309575058	-0.39525825	1.178354802	0.018782993	-0.070328125	0.112734838	0.175373386	0.047468758	0.068671773	0.003048057	5.36E-08	0.899032068	0.860539301	Bacteria.Fusobacteria.Fusobacteriia.Fusobacteriales.Fusobacteriaceae.Fusobacterium	PCGF2
427326	ENSG00000277258	rs11654269	0.029455948	0.003226758	0.63260067	0.519551519	-0.352950724	1.031345425	0.027171581	-0.070757027	0.158526318	0.33718174	0.056567783	0.109267469	0.100928035	0.012940886	0.999878354	0.979172301	Bacteria.Bacteroidetes.Bacteroidia.Bacteroidales.Porphyromonadaceae.Barnesiella	PCGF2
427327	ENSG00000277258	rs11654269	0.001187737	1.06E-06	0.861920369	0.350084725	-0.396432709	1.100488923	0.007905349	-0.069359633	0.116897833	0.204302438	0.04527152	0.073692378	0.005743285	5.84E-06	0.923730411	0.953145106	Bacteria.Firmicutes.Negativicutes.Selenomonadales.Acidaminococcaceae	PCGF2
427328	ENSG00000277258	rs11654269	0.002856334	1.76E-05	0.990083316	0.840130363	-0.411042086	1.17103616	0.000676743	-0.020459045	0.132576265	0.252535187	0.054239503	0.101014376	0.02297372	0.000154787	0.997474684	0.999791394	Bacteria.Firmicutes.Clostridia.Clostridiales.Ruminococcaceae.Ruminococcaceae_UCG_005	PCGF2
427329	ENSG00000277258	rs11654269	0.008747373	4.65E-07	0.189919929	0.623385484	-0.336150077	1.168381996	0.055670759	-0.033677991	0.124339941	0.208636373	0.04202621	0.068255502	0.020093301	3.39E-06	0.955858825	0.969939639	Bacteria.Firmicutes.Clostridia.Clostridiales.Lachnospiraceae.Tyzzerella	PCGF2
427330	ENSG00000277258	rs11654269	0.013135831	1.31E-06	0.918849346	0.680086029	-0.421006192	1.1796868	-0.005345439	-0.031669029	0.165094856	0.221270004	0.052262817	0.076456963	0.045789876	1.98E-05	0.99714486	0.996602117	Bacteria.Firmicutes.Clostridia.Clostridiales.Clostridiaceae_1.Clostridium_sensu_stricto_1	PCGF2
427331	ENSG00000277258	rs11654269	0.000159274	5.14E-06	0.045775543	0.985177182	-0.646687205	1.240475504	-0.102109429	-0.001484802	0.161274528	0.249549784	0.050139092	0.079612651	0.00398865	9.88E-05	0.952951676	0.962551394	Bacteria.Proteobacteria.Gammaproteobacteria.Enterobacteriales.Enterobacteriaceae.Citrobacter	PCGF2
427332	ENSG00000277258	rs11654269	0.000494145	1.62E-09	0.765569969	0.458446179	-0.409232148	1.210722953	-0.015638848	0.062082032	0.111560463	0.172533924	0.052229331	0.083236482	0.00218911	1.87E-08	0.995339941	0.95533137	Bacteria.Proteobacteria.Deltaproteobacteria.Desulfovibrionales.Desulfovibrionaceae.Bilophila	PCGF2
427333	ENSG00000277258	rs11654269	0.006815855	1.08E-07	0.594769742	0.778591546	-0.371447665	1.183944586	0.045845252	-0.034537957	0.132899535	0.198232351	0.085760667	0.122334145	0.023999463	1.13E-06	0.999672451	0.998587032	Bacteria.Firmicutes.Clostridia.Clostridiales.Ruminococcaceae.Butyricicoccus	PCGF2
427334	ENSG00000277258	rs11654269	0.002133896	1.83E-06	0.493407408	0.762525671	-0.479059131	1.267901882	-0.037599284	0.030266717	0.149762343	0.241768111	0.054587531	0.099746163	0.015485825	2.53E-05	0.847536449	0.99780419	Bacteria.Firmicutes.Clostridia.Clostridiales.Ruminococcaceae.Ruminococcus_2	PCGF2
427335	ENSG00000277258	rs11654269	0.000306023	1.25E-09	0.339782741	0.598581889	-0.436085654	1.229393099	-0.039303634	0.033036508	0.114314236	0.173653886	0.040870481	0.062446505	0.001519068	1.49E-08	0.70693539	0.993577312	Bacteria.Proteobacteria.Betaproteobacteria.Burkholderiales.Alcaligenaceae.Sutterella	PCGF2
427336	ENSG00000277258	rs11654269	0.002032929	0.000237176	0.89391347	0.272715702	-0.421383071	0.976206624	0.007144198	0.102494402	0.131068875	0.250854476	0.053363883	0.092654173	0.012695727	0.000868875	0.838061813	0.949705569	Bacteria.Proteobacteria.Betaproteobacteria	PCGF2
427337	ENSG00000277258	rs11654269	0.013932742	5.65E-07	0.671918661	0.930809743	-0.371158128	1.210345002	0.037514585	0.012348155	0.146854617	0.218065315	0.088177583	0.141667042	0.043885355	7.01E-06	0.999739884	0.911963834	Bacteria.Actinobacteria.Coriobacteriia.Coriobacteriales.Coriobacteriaceae	PCGF2
427338	ENSG00000277258	rs11654269	0.170670167	0.023958962	0.496424199	0.503341743	-0.795371941	1.692395087	0.074914897	-0.094396128	0.57411557	0.732020047	0.109529206	0.140264564	0.954184916	0.456929689	0.999826541	0.999832315	Bacteria.Firmicutes.Clostridia.Clostridiales.Lachnospiraceae	PCGF2
427339	ENSG00000277258	rs11654269	0.221776679	0.08856971	0.480477164	0.633957484	-0.951946363	1.66489155	0.090598347	-0.075651168	0.77165197	0.962963084	0.127671474	0.158127511	0.999435429	0.931310368	0.999968393	0.999515331	Bacteria.Firmicutes	PCGF2
427340	ENSG00000277258	rs11654269	0.003628733	2.04E-07	0.487658806	0.551063991	-0.494841442	1.308554898	0.043875476	-0.051792489	0.163949865	0.225177723	0.062857696	0.08642336	0.019323037	3.35E-06	0.909640972	0.997216401	Bacteria.Firmicutes.Clostridia.Clostridiales.Ruminococcaceae.Subdoligranulum	PCGF2
427341	ENSG00000277462	rs4925622	0.005276114	0.077385788	0.105662013	0.911717962	0.540571441	-0.39808515	0.135247433	0.009568478	0.187247487	0.221838023	0.082425906	0.085966763	0.026728619	0.061944306	0.582974519	0.944114248	Bacteria.Bacteroidetes.Bacteroidia.Bacteroidales.Porphyromonadaceae.Odoribacter	ZNF670
427342	ENSG00000277462	rs4925622	0.029610883	0.057881613	0.660246716	0.56520168	0.450484147	-0.407629962	0.029677114	0.039602945	0.202533056	0.211128396	0.067204118	0.068506687	0.087452965	0.057137439	0.845889295	0.947296585	Bacteria.Bacteroidetes.Bacteroidia.Bacteroidales.Prevotellaceae.Prevotella_9	ZNF670
427343	ENSG00000277462	rs4925622	0.276081441	0.01736408	0.613017339	0.76305902	0.282889277	-0.562318624	-0.061081883	-0.033082904	0.25754642	0.230330843	0.12018712	0.109280306	0.330451421	0.025813965	0.843557681	0.991218786	Bacteria.Firmicutes.Clostridia.Clostridiales.Lachnospiraceae.Lachnospiraceae_ND3007_group	ZNF670
427344	ENSG00000277462	rs4925622	0.019894704	0.001083435	0.941006937	0.270188191	0.394477794	-0.532749012	-0.005063149	0.073294695	0.165246159	0.155733857	0.068152853	0.065906111	0.024363206	0.001083351	0.999052585	0.86801402	Bacteria.Bacteroidetes.Bacteroidia.Bacteroidales.Rikenellaceae	ZNF670
427345	ENSG00000277462	rs4925622	0.018673315	0.001803478	0.666036045	0.730847594	0.412102944	-0.528544578	0.029893423	-0.023991974	0.170818357	0.162392102	0.068947111	0.069444918	0.024739352	0.001922441	0.968802863	0.997181136	Bacteria.Bacteroidetes.Bacteroidia.Bacteroidales.Prevotellaceae	ZNF670
427346	ENSG00000277462	rs4925622	0.050082866	0.001951836	0.574045685	0.384264281	0.347115299	-0.51426797	-0.04249199	-0.070506096	0.173871106	0.159288862	0.075212377	0.08048784	0.050245891	0.001539536	0.56119636	0.926737347	Bacteria.Firmicutes.Clostridia.Clostridiales.Lachnospiraceae.Lachnospira	ZNF670
427347	ENSG00000277462	rs4925622	0.422864972	0.188708081	0.465567085	0.544020259	0.226474184	-0.375231684	-0.090752457	0.073500986	0.28079246	0.282479773	0.123635068	0.12050293	0.478619055	0.174243324	0.99032513	0.895807458	Bacteria.Firmicutes.Clostridia.Clostridiales.Ruminococcaceae.Ruminococcaceae_UCG_013	ZNF670
427348	ENSG00000277462	rs4925622	0.085434503	0.003314067	0.787310022	0.536816394	0.360709614	-0.555501957	-0.027511254	-0.051766572	0.206523602	0.182158823	0.101547019	0.083369283	0.101037135	0.004131981	0.991744893	0.884813348	Bacteria.Firmicutes.Bacilli.Lactobacillales.Carnobacteriaceae	ZNF670
427349	ENSG00000277462	rs4925622	0.056869707	0.025982694	0.577135137	0.131354346	0.345291333	-0.395794825	-0.043450885	0.149558982	0.178095465	0.173698652	0.077535889	0.097876287	0.054551312	0.011472966	0.990263512	0.935449612	Bacteria.Proteobacteria.Gammaproteobacteria.Pseudomonadales	ZNF670
427350	ENSG00000277462	rs4925622	0.155719037	0.050408222	0.612589184	0.289095015	0.322914829	-0.396195049	0.039175506	-0.086719236	0.224827604	0.198744916	0.076990239	0.081133954	0.16850013	0.034722106	0.714604323	0.920789301	Bacteria.Firmicutes.Clostridia.Clostridiales.Lachnospiraceae.Lachnoclostridium	ZNF670
427351	ENSG00000277462	rs4925622	0.010007547	0.024292545	0.194448079	0.654013988	0.596837699	-0.560732054	0.138522582	-0.048377204	0.22493982	0.243131484	0.105656375	0.107440424	0.061783219	0.043621834	0.744900015	0.895507627	Bacteria.Firmicutes.Clostridia.Clostridiales.Ruminococcaceae.Ruminiclostridium_9	ZNF670
427352	ENSG00000277462	rs4925622	0.014213284	0.000955749	0.683913736	0.371631247	0.444654953	-0.550169483	-0.028263477	-0.06153346	0.17647338	0.158959464	0.069110695	0.068397652	0.020698295	0.001243912	0.926080908	0.987424055	Bacteria.Proteobacteria.Gammaproteobacteria.Pasteurellales.Pasteurellaceae	ZNF670
427353	ENSG00000277462	rs4925622	0.532269654	0.581141553	0.865765874	0.717404176	0.315913557	-0.315020596	0.015428874	-0.038538873	0.503127557	0.568119323	0.090913565	0.10601898	0.959460813	0.647812045	0.997675757	0.944715108	Bacteria.Bacteroidetes	ZNF670
427354	ENSG00000277462	rs4925622	0.118659025	0.007096895	0.019722627	0.081690087	0.264974542	-0.433645623	-0.223470306	0.151665797	0.167565378	0.155972793	0.093475109	0.085765521	0.097740786	0.004871276	0.688414835	0.881717202	Bacteria.Actinobacteria.Actinobacteria.Bifidobacteriales.Bifidobacteriaceae.Bifidobacterium	ZNF670
427355	ENSG00000277462	rs4925622	0.016030596	0.001266565	0.733968252	0.781211157	0.411112296	-0.526806118	0.026445873	0.018027798	0.166254066	0.15630007	0.077482574	0.064640192	0.021251566	0.001433039	0.998277807	0.999325446	Bacteria.Bacteroidetes.Bacteroidia.Bacteroidales.Porphyromonadaceae.Parabacteroides	ZNF670
427356	ENSG00000277462	rs4925622	0.165808361	0.002734056	0.207054051	0.834640256	0.258236641	-0.546593597	0.095799882	0.015803039	0.184251493	0.175454609	0.075171703	0.075398408	0.160228982	0.004422332	0.587462731	0.994680072	Bacteria.Proteobacteria.Betaproteobacteria.Burkholderiales	ZNF670
427357	ENSG00000277462	rs4925622	0.915333945	0.256463822	0.566968917	0.94599109	0.060268294	-0.519329578	0.079322735	0.00810125	0.564693585	0.453617009	0.137842943	0.119128756	0.855467774	0.443681806	0.999330493	0.997562661	Bacteria.Proteobacteria	ZNF670
427358	ENSG00000277462	rs4925622	0.109390324	0.006533819	0.023763367	0.08393138	0.272010074	-0.4377678	-0.223010157	0.154317576	0.167577985	0.155774845	0.096320059	0.08791862	0.090153344	0.0049419	0.816504242	0.870296073	Bacteria.Actinobacteria.Actinobacteria.Bifidobacteriales.Bifidobacteriaceae	ZNF670
427359	ENSG00000277462	rs4925622	0.089348837	0.005054795	0.717425014	0.632761704	0.35592102	-0.544616115	-0.028732439	-0.033718067	0.206376615	0.18765936	0.079047948	0.070230031	0.101778677	0.005066797	0.956821486	0.979585985	Bacteria.Firmicutes.Erysipelotrichia.Erysipelotrichales.Erysipelotrichaceae.Erysipelatoclostridium	ZNF670
427360	ENSG00000277462	rs4925622	0.458304586	0.389220601	0.188921358	0.047068719	0.174783727	-0.190654685	-0.138251318	0.197306049	0.234267145	0.219943208	0.104128455	0.097476201	0.4670579	0.243298551	0.99991226	0.908539609	Bacteria.Actinobacteria.Coriobacteriia.Coriobacteriales.Coriobacteriaceae.Collinsella	ZNF670
427361	ENSG00000277462	rs4925622	0.135946008	0.049904158	0.718335407	0.533201809	0.337145436	-0.422999827	-0.031843179	0.049129621	0.223307859	0.21171171	0.087902262	0.078423148	0.189124877	0.051957374	0.867645589	0.992480232	Bacteria.Firmicutes.Clostridia.Clostridiales.Ruminococcaceae.Ruminococcus_2	ZNF670
427362	ENSG00000277462	rs4925622	0.927981421	0.406816865	0.608435773	0.180345222	-0.084077218	0.843685285	0.078683612	-0.224273843	0.9266139	1.010489282	0.1528417	0.165607103	0.999435429	0.968519122	0.999968393	0.999515331	Bacteria.Firmicutes	ZNF670
427363	ENSG00000277462	rs4925622	0.078019175	0.006824717	0.088460998	0.280938987	0.304900012	-0.45834748	0.132680129	-0.073311256	0.170281067	0.164018919	0.076714602	0.06742777	0.071922743	0.004421681	0.902579082	0.97562022	Bacteria.Bacteroidetes.Bacteroidia.Bacteroidales.Porphyromonadaceae	ZNF670
427364	ENSG00000277462	rs4925622	0.760846207	0.145388378	0.038160115	0.173256317	0.068017287	-0.311853869	-0.173819354	0.103148305	0.222531633	0.2116125	0.0821365	0.074911529	0.483170604	0.11050733	0.485424497	0.959078693	Bacteria.Firmicutes.Clostridia.Clostridiales.Ruminococcaceae.Ruminococcus_1	ZNF670
427365	ENSG00000277462	rs4925622	0.211017523	0.108006305	0.109113253	0.030702098	0.230165553	-0.293971032	0.173172757	-0.215723631	0.182203413	0.180385756	0.10660197	0.097654731	0.133226064	0.047849389	0.920183094	0.745361004	Bacteria.Firmicutes.Clostridia.Clostridiales.Lachnospiraceae.Fusicatenibacter	ZNF670
427366	ENSG00000277462	rs4925622	0.209377634	0.082224754	0.6497622	0.691077468	0.310527809	-0.440124269	-0.040651559	0.03429912	0.244926503	0.24933189	0.089107812	0.085926402	0.279305	0.097518055	0.999878354	0.997966125	Bacteria.Bacteroidetes.Bacteroidia.Bacteroidales.Porphyromonadaceae.Barnesiella	ZNF670
427367	ENSG00000277462	rs4925622	0.000706897	3.63E-05	0.013839825	0.004825039	0.663806778	-0.866775879	0.167365171	-0.18495426	0.186639116	0.195440519	0.066153015	0.06337053	0.006872239	0.000289033	0.294596844	0.507894529	Bacteria.Firmicutes.Clostridia.Clostridiales.Lachnospiraceae.Lachnospiraceae_UCG_010	ZNF670
427368	ENSG00000277462	rs4925622	0.353071038	0.282776147	0.95131062	0.852835699	0.421665244	-0.445196109	-0.005156881	-0.014745691	0.450811072	0.411047921	0.084129154	0.079175268	0.816450423	0.479112433	0.999973618	0.995427078	Bacteria.Bacteroidetes.Bacteroidia.Bacteroidales.Bacteroidaceae.Bacteroides	ZNF670
427369	ENSG00000277462	rs4925622	0.039247679	0.005507058	0.460649935	0.305973189	0.357726061	-0.465752002	-0.056411462	0.070941699	0.170018495	0.162188375	0.076007461	0.068752905	0.042860183	0.004222952	0.99935717	0.960853802	Bacteria.Firmicutes.Erysipelotrichia.Erysipelotrichales.Erysipelotrichaceae.Erysipelotrichaceae_UCG_003	ZNF670
427370	ENSG00000277462	rs4925622	0.192506959	0.03313658	0.342683907	0.520764727	0.272987772	-0.435050603	0.079877553	-0.051270961	0.207300822	0.199861394	0.083566046	0.079407136	0.210982815	0.030753313	0.896362991	0.997216401	Bacteria.Firmicutes.Clostridia.Clostridiales.Ruminococcaceae.Subdoligranulum	ZNF670
427371	ENSG00000277462	rs4925622	0.066314923	0.037584818	0.111735001	0.001941312	0.292270459	-0.327339626	0.131597481	-0.239675734	0.156487805	0.154202339	0.081619336	0.074195629	0.055064586	0.018256454	0.610322037	0.815630994	Bacteria.Firmicutes.Clostridia.Clostridiales.Lachnospiraceae.Dorea	ZNF670
427372	ENSG00000277462	rs4925622	0.003151546	0.007929553	0.067928384	0.977823307	0.548381533	-0.485891453	-0.213934526	0.003149217	0.178811469	0.177352681	0.115241031	0.112854348	0.012554022	0.007657707	0.618002273	0.982185761	Bacteria.Actinobacteria	ZNF670
427373	ENSG00000277462	rs4925622	0.108080373	0.005273436	0.28074296	0.746202708	0.296318334	-0.501620197	0.068347355	-0.020650964	0.18186508	0.173744375	0.062836397	0.063535688	0.13809222	0.007334548	0.997282517	0.999171204	Bacteria.Proteobacteria.Gammaproteobacteria.Enterobacteriales.Enterobacteriaceae	ZNF670
427374	ENSG00000277462	rs4925622	0.069574655	0.053539367	0.947489114	0.314177539	0.404105792	-0.389992139	-0.007170228	-0.095937999	0.219011985	0.198339986	0.108450664	0.094580923	0.13815844	0.043482584	0.997923384	0.964873007	Bacteria.Firmicutes.Bacilli.Lactobacillales	ZNF670
427375	ENSG00000277462	rs4925622	0.028187582	0.002716749	0.038997992	0.303599369	0.362247446	-0.487534877	0.132679545	-0.067347281	0.161368788	0.156388735	0.062976423	0.064947189	0.035415959	0.001933283	0.56523496	0.903004347	Bacteria.Firmicutes.Clostridia.Clostridiales.Lachnospiraceae.Lachnospiraceae_NK4A136_group	ZNF670
427376	ENSG00000277462	rs4925622	0.005899903	0.002924377	0.07793384	0.872958241	0.471172173	-0.501134746	-0.201352057	0.017814639	0.165496652	0.162053881	0.112418399	0.110971061	0.012467352	0.002646334	0.592381518	0.917221068	Bacteria.Actinobacteria.Actinobacteria	ZNF670
427377	ENSG00000277462	rs4925622	0.937392357	0.323922041	0.118355415	0.128472276	-0.024731423	-0.230423127	-0.177217913	0.130681597	0.313642377	0.231820364	0.111975481	0.084871183	0.62057389	0.226631767	0.958034317	0.997513341	Bacteria.Firmicutes.Clostridia.Clostridiales.Lachnospiraceae.Eubacterium_xylanophilum_group	ZNF670
427378	ENSG00000277462	rs4925622	0.042736148	0.037949474	0.841707341	0.542333481	0.406857384	-0.424575517	0.014224976	0.043027674	0.196849336	0.20040192	0.070943767	0.070247438	0.07322085	0.031152808	0.986872903	0.998439902	Bacteria.Verrucomicrobia.Verrucomicrobiae.Verrucomicrobiales.Verrucomicrobiaceae.Akkermansia	ZNF670
427379	ENSG00000277462	rs4925622	0.101729743	0.007164119	0.831157539	0.385829189	0.4388814	-0.662025259	0.021271573	-0.079275467	0.264384766	0.238410363	0.099364353	0.090798944	0.166055628	0.013657412	0.88779404	0.965052679	Bacteria.Firmicutes.Erysipelotrichia.Erysipelotrichales.Erysipelotrichaceae.Clostridium_innocuum_group	ZNF670
427380	ENSG00000277462	rs4925622	0.041916101	0.032959922	0.824838344	0.593451465	0.407571639	-0.435874905	0.015850254	0.037770047	0.196387227	0.20003135	0.07132643	0.070402153	0.074838297	0.027736205	0.959597159	0.99789802	Bacteria.Verrucomicrobia	ZNF670
427381	ENSG00000277462	rs4925622	0.076514757	0.012770076	0.662005929	0.396013692	0.50201408	-0.714716043	0.047021125	-0.084804249	0.278909791	0.279085	0.1070719	0.099254264	0.200343943	0.031534566	0.997947728	0.9977362	Bacteria.Actinobacteria.Actinobacteria.Micrococcales	ZNF670
427382	ENSG00000277462	rs4925622	0.766015005	0.248045095	0.419450548	0.084273849	-0.23174418	1.049792576	0.106767582	-0.264560857	0.775477497	0.9006638	0.13140054	0.15089747	0.997454612	0.812487091	0.997650199	0.999159905	Bacteria.Firmicutes.Clostridia.Clostridiales	ZNF670
427383	ENSG00000277462	rs4925622	0.910532071	0.423572987	0.043631584	0.019876544	0.027086583	-0.167459299	-0.179812418	0.177387599	0.240116614	0.20794211	0.087384109	0.07429601	0.583155017	0.201544938	0.999985325	0.999758873	Bacteria.Firmicutes.Clostridia.Clostridiales.Ruminococcaceae.Ruminococcaceae_UCG_014	ZNF670
427384	ENSG00000277462	rs4925622	0.453242491	0.097871365	0.259351206	0.783390723	0.187714244	-0.461262405	0.119471521	-0.032596198	0.248775484	0.274655831	0.104995653	0.118083721	0.365706359	0.093923731	0.99759175	0.986746924	Bacteria.Firmicutes.Clostridia.Clostridiales.Lachnospiraceae.Lachnospiraceae_UCG_008	ZNF670
427385	ENSG00000277462	rs4925622	0.107208682	0.094664746	0.918742465	0.365254413	0.414106244	-0.376567514	-0.011994786	-0.090874948	0.253515774	0.222028501	0.11711926	0.099667757	0.203423934	0.083526197	0.970737021	0.933837527	Bacteria.Firmicutes.Bacilli	ZNF670
427386	ENSG00000277462	rs4925622	0.169897869	0.059341491	0.846561621	0.576991793	0.36405734	-0.430900832	-0.021899287	0.063104141	0.262302504	0.224512301	0.112719531	0.112563649	0.304577927	0.07446409	0.99792254	0.986607256	Bacteria.Firmicutes.Clostridia.Clostridiales.Family_XIII.Family_XIII_AD3011_group	ZNF670
427387	ENSG00000277462	rs4925622	0.34539618	0.019453969	0.56301161	0.663383361	0.26393467	-0.565674899	-0.061126401	-0.038645789	0.277689665	0.23607351	0.10514464	0.088384854	0.325403953	0.027233483	0.790587537	0.996502544	Bacteria.Firmicutes.Clostridia.Clostridiales.Family_XI	ZNF670
427388	ENSG00000277462	rs4925622	0.911280904	0.693965176	0.483797404	0.244079965	0.055232723	0.270200345	0.071269751	-0.161823064	0.493776425	0.683648529	0.101200608	0.137662405	0.930336345	0.730677405	0.999135888	0.977096731	Bacteria.Firmicutes.Clostridia.Clostridiales.Ruminococcaceae	ZNF670
427389	ENSG00000277462	rs4925622	0.998945438	0.958040562	0.048273725	0.002484216	-0.000335747	-0.01145403	-0.216892309	0.285186213	0.253051928	0.216866981	0.107752604	0.090600289	0.663608954	0.464318197	0.948905015	0.941715898	Bacteria.Firmicutes.Clostridia.Clostridiales.Ruminococcaceae.Ruminococcaceae_NK4A214_group	ZNF670
427390	ENSG00000277462	rs4925622	0.100791842	0.003162102	0.685747267	0.522488408	0.342143235	-0.555445721	-0.040811749	-0.053311699	0.205531887	0.181182625	0.1004103	0.082911367	0.107749832	0.004159543	0.962073978	0.866774619	Bacteria.Firmicutes.Bacilli.Lactobacillales.Carnobacteriaceae.Granulicatella	ZNF670
427391	ENSG00000277462	rs4925622	0.074666134	0.084531974	0.863536926	0.510961106	0.37380976	-0.396338823	0.017539558	-0.068795705	0.206340862	0.226251915	0.101645836	0.104081351	0.140887812	0.091895531	0.968989709	0.836650474	Bacteria.Firmicutes.Erysipelotrichia.Erysipelotrichales	ZNF670
427392	ENSG00000277462	rs4925622	0.568410102	0.040708056	0.034250235	0.201895373	0.116584116	-0.369234651	-0.199797688	0.10577049	0.203351098	0.176825053	0.092384221	0.082043103	0.333034687	0.026994801	0.657058109	0.981481548	Bacteria.Firmicutes.Clostridia.Clostridiales.Lachnospiraceae.Eubacterium_eligens_group	ZNF670
427393	ENSG00000277462	rs4925622	0.020276801	0.001735839	0.67247352	0.697648995	0.418909927	-0.533854245	0.02813682	-0.026487165	0.176043592	0.163389261	0.066254402	0.067877342	0.029790279	0.001823757	0.920699594	0.896668897	Bacteria.Proteobacteria.Betaproteobacteria.Burkholderiales.Alcaligenaceae.Parasutterella	ZNF670
427394	ENSG00000277462	rs4925622	0.308866449	0.055027659	0.118671637	0.236530962	0.206171871	-0.377282467	-0.201687063	0.143984944	0.201019153	0.193099465	0.127547904	0.120515978	0.248596775	0.035324589	0.999739884	0.870457798	Bacteria.Actinobacteria.Coriobacteriia.Coriobacteriales.Coriobacteriaceae	ZNF670
427395	ENSG00000277462	rs4925622	0.512305325	0.210564712	0.16847553	0.105937763	0.154374031	-0.270847346	-0.121622366	0.117264463	0.234300497	0.214192659	0.087332498	0.071523925	0.384704282	0.123155259	0.999858829	0.912195585	Bacteria.Proteobacteria.Betaproteobacteria.Neisseriales.Neisseriaceae.Eikenella	ZNF670
427396	ENSG00000277462	rs4925622	0.01989944	0.001711215	0.923937706	0.761904539	0.402792073	-0.514001246	0.007795171	0.022677296	0.168735741	0.157086466	0.081330094	0.074533517	0.028380638	0.001736888	0.934565189	0.969256856	Bacteria.Firmicutes.Clostridia.Clostridiales.Ruminococcaceae.Ruminococcaceae_UCG_002	ZNF670
427397	ENSG00000277462	rs4925622	0.237025203	0.048396051	0.539969831	0.52932677	0.287571518	-0.420973466	-0.07559721	0.074178537	0.240955159	0.209258153	0.12269969	0.117291976	0.274814623	0.047161297	0.998820086	0.961415255	Bacteria.Firmicutes.Clostridia.Clostridiales.Family_XIII	ZNF670
427398	ENSG00000277462	rs4925622	0.013150445	0.000857114	0.65975464	0.381181162	0.444518056	-0.553545288	-0.03018873	-0.060232609	0.174344101	0.158348075	0.068257024	0.068313199	0.020467145	0.001142145	0.920570146	0.989428248	Bacteria.Proteobacteria.Gammaproteobacteria.Pasteurellales.Pasteurellaceae.Haemophilus	ZNF670
427399	ENSG00000277462	rs4925622	0.049959962	0.021081146	0.876291038	0.428520932	0.416437108	-0.441086218	-0.016975664	-0.075921324	0.20847941	0.186590654	0.108618388	0.095293749	0.102043453	0.019637918	0.980868542	0.980405449	Bacteria.Firmicutes.Bacilli.Lactobacillales.Streptococcaceae.Streptococcus	ZNF670
427400	ENSG00000277462	rs4925622	0.091624881	0.057228601	0.200502284	0.014431692	0.288879488	-0.321614493	0.113003494	-0.203255589	0.168717056	0.16613005	0.087379519	0.080857159	0.073040652	0.025266659	0.997117901	0.866190053	Bacteria.Firmicutes.Clostridia.Clostridiales.Lachnospiraceae.Eubacterium_hallii_group	ZNF670
427401	ENSG00000277462	rs4925622	0.086736028	0.023723296	0.743743993	0.94462764	0.464297366	-0.530366853	0.029482551	-0.005548508	0.266962437	0.229001921	0.089805099	0.079578505	0.196913039	0.046053233	0.998896274	0.998586802	Bacteria.Proteobacteria.Deltaproteobacteria.Desulfovibrionales.Desulfovibrionaceae.Desulfovibrio	ZNF670
427402	ENSG00000277462	rs4925622	0.053772736	0.029242043	0.907489741	0.381940195	0.409717709	-0.42332626	-0.012630832	-0.085287716	0.208581156	0.189874875	0.108271105	0.096884862	0.112136764	0.025073472	0.994136952	0.976249604	Bacteria.Firmicutes.Bacilli.Lactobacillales.Streptococcaceae	ZNF670
427403	ENSG00000277462	rs4925622	0.018772616	0.001020825	0.968971158	0.338340826	0.396736668	-0.53793336	-0.003153119	0.078941427	0.164593067	0.15637609	0.080748135	0.081842009	0.026721976	0.001068828	0.997649856	0.996621608	Bacteria.Proteobacteria.Deltaproteobacteria	ZNF670
427404	ENSG00000277462	rs4925622	0.269703142	0.238661044	0.477284647	0.178311653	0.259313895	-0.274021903	0.08346808	-0.144486728	0.232935122	0.230412478	0.116769251	0.106186458	0.233253923	0.135845642	0.906603649	0.834666413	Bacteria.Firmicutes.Clostridia.Clostridiales.Lachnospiraceae.Blautia	ZNF670
427405	ENSG00000277462	rs4925622	0.082360425	0.025293458	0.275377385	0.114819169	0.310885505	-0.391516568	0.083820506	-0.108656915	0.176197528	0.170989468	0.076198534	0.067981405	0.087171893	0.017560617	0.662632006	0.756711787	Bacteria.Firmicutes.Clostridia.Clostridiales.Lachnospiraceae.Roseburia	ZNF670
427406	ENSG00000277462	rs4925622	0.007470139	0.003445644	0.183051617	0.318035712	0.520936258	-0.622700968	0.107693894	-0.081195521	0.18863808	0.205096479	0.080023892	0.080692725	0.025216708	0.005388642	0.817653096	0.961835987	Bacteria.Firmicutes.Clostridia.Clostridiales.Ruminococcaceae.Ruminococcaceae_UCG_003	ZNF670
427407	ENSG00000277462	rs4925622	0.030204725	0.064687986	0.837346408	0.235246274	0.412479684	-0.356828276	0.016108488	0.093966834	0.186144173	0.189873138	0.078153449	0.078432885	0.073997293	0.048199744	0.621577273	0.878546834	Bacteria.Firmicutes.Clostridia.Clostridiales.Christensenellaceae.Christensenellaceae_R_7_group	ZNF670
427408	ENSG00000277462	rs4925622	0.02107769	0.001723729	0.930914218	0.953216951	0.392711427	-0.514165734	-0.007168781	-0.00383444	0.166122244	0.157252266	0.082370178	0.065107091	0.027961011	0.001643888	0.915537183	0.951663168	Bacteria.Fusobacteria.Fusobacteriia.Fusobacteriales	ZNF670
427409	ENSG00000277462	rs4925622	0.401471604	0.194732198	0.4768685	0.101425702	0.242271384	-0.285650147	-0.078161508	0.136741937	0.286871608	0.218016675	0.109241887	0.082299419	0.408414863	0.151575876	0.981084248	0.998600531	Bacteria.Firmicutes.Clostridia.Clostridiales.Ruminococcaceae.Ruminiclostridium_6	ZNF670
427410	ENSG00000277462	rs4925622	0.243861786	0.299050143	0.78929918	0.239302743	0.341775931	-0.268772213	-0.030528578	0.119658574	0.29061187	0.256745975	0.113774781	0.100754456	0.454510515	0.327832826	0.866960216	0.913834648	Bacteria.Firmicutes.Clostridia.Clostridiales.Ruminococcaceae.Anaerotruncus	ZNF670
427411	ENSG00000277462	rs4925622	0.029854772	0.062154032	0.830623085	0.240505255	0.413379783	-0.359537772	0.016785204	0.092674316	0.186139258	0.189441607	0.078156217	0.078235306	0.072906987	0.045875069	0.62161626	0.889187317	Bacteria.Firmicutes.Clostridia.Clostridiales.Christensenellaceae	ZNF670
427412	ENSG00000277462	rs4925622	0.385560965	0.069028565	0.496247653	0.753148307	0.238596796	-0.447439752	0.055297722	-0.02533658	0.273124074	0.242010151	0.080814691	0.080223845	0.474959141	0.082269117	0.996566686	0.997858307	Bacteria.Proteobacteria.Gammaproteobacteria	ZNF670
427413	ENSG00000277462	rs4925622	0.049503275	0.007126159	0.849517649	0.65031023	0.374398826	-0.482364668	0.015818114	-0.034964873	0.187048168	0.173589515	0.08303839	0.076771571	0.053566879	0.005678488	0.999694213	0.908466096	Bacteria.Firmicutes.Clostridia.Clostridiales.Lachnospiraceaencultured	ZNF670
427414	ENSG00000277462	rs4925622	0.3333865	0.066075699	0.089111204	0.151202388	0.19370064	-0.353963205	-0.226102113	0.176814945	0.198754915	0.189347879	0.131003123	0.121740328	0.257986189	0.038564121	0.999005033	0.873555386	Bacteria.Actinobacteria.Coriobacteriia.Coriobacteriales	ZNF670
427415	ENSG00000277462	rs4925622	0.00117741	0.000160288	0.006869195	0.052519046	0.580481418	-0.609525771	0.188615562	-0.131703096	0.171026844	0.152077941	0.067552786	0.066685358	0.005743285	0.000341764	0.707780699	0.889313815	Bacteria.Firmicutes.Negativicutes.Selenomonadales.Acidaminococcaceae	ZNF670
427416	ENSG00000277462	rs4925622	0.001660536	0.000564025	0.034179663	0.422916299	0.595374492	-0.591077192	0.150675006	-0.053268635	0.181406089	0.162955011	0.069642096	0.066052097	0.007158944	0.001154146	0.484268737	0.975394521	Bacteria.Firmicutes.Negativicutes.Selenomonadales.Acidaminococcaceae.Phascolarctobacterium	ZNF670
427417	ENSG00000277462	rs4925622	0.117955826	0.023291547	0.699623207	0.901767864	0.340484421	-0.497553713	-0.029867878	0.009744406	0.214897684	0.214140671	0.077070599	0.078640154	0.162547987	0.02440298	0.99714486	0.996602117	Bacteria.Firmicutes.Clostridia.Clostridiales.Clostridiaceae_1.Clostridium_sensu_stricto_1	ZNF670
427418	ENSG00000277462	rs4925622	0.025748327	0.008381131	0.920405128	0.362452483	0.37998034	-0.445242814	0.006275536	0.051877858	0.166485122	0.163734758	0.062559966	0.056563955	0.032646981	0.005655372	0.814388402	0.993577312	Bacteria.Proteobacteria.Betaproteobacteria.Burkholderiales.Alcaligenaceae.Sutterella	ZNF670
427419	ENSG00000277462	rs4925622	0.02393999	0.003913622	0.791583545	0.585831802	0.37975697	-0.47456925	0.021788861	0.039308188	0.16423515	0.158611738	0.082115258	0.07178069	0.033238329	0.003137337	0.995339941	0.95533137	Bacteria.Proteobacteria.Deltaproteobacteria.Desulfovibrionales.Desulfovibrionaceae.Bilophila	ZNF670
427420	ENSG00000277462	rs4925622	0.103180528	0.010582816	0.741606913	0.909243076	0.349559503	-0.527657536	-0.024926718	-0.008203352	0.211486755	0.200453605	0.075276367	0.071683592	0.139782602	0.011977008	0.994141038	0.99999132	Bacteria.Firmicutes.Clostridia.Clostridiales.Clostridiaceae_1	ZNF670
427421	ENSG00000277462	rs4925622	0.068477902	0.020402975	0.535150532	0.536882652	0.544652489	-0.651670988	0.080474465	-0.072783041	0.2939905	0.274146705	0.12907292	0.117235118	0.204840438	0.044998978	0.998891856	0.999590371	Bacteria.Firmicutes.Bacilli.Bacillales.Staphylococcaceae.Staphylococcus	ZNF670
427422	ENSG00000277462	rs4925622	0.045248569	0.028355097	0.736177178	0.834968165	0.440161355	-0.547201234	0.023867829	-0.016808865	0.215590604	0.244027907	0.070538289	0.080359074	0.126046843	0.043605104	0.994527911	0.95391385	Bacteria.Proteobacteria.Gammaproteobacteria.Enterobacteriales.Enterobacteriaceae.Citrobacter	ZNF670
427423	ENSG00000277462	rs4925622	0.770816216	0.354621406	0.054632719	0.117961864	0.067780184	-0.226983066	-0.143247053	0.115374174	0.231706508	0.243460477	0.073193464	0.072819948	0.475206511	0.169671107	0.86527713	0.998607976	Bacteria.Firmicutes.Clostridia.Clostridiales.Lachnospiraceae.Tyzzerella_4	ZNF670
427424	ENSG00000277462	rs4925622	0.008286871	0.000460874	0.019505925	0.157344374	0.436052789	-0.558442642	-0.139473564	0.087784105	0.160109487	0.151349051	0.058232523	0.061363168	0.015009427	0.000578432	0.404570878	0.790010861	Bacteria.Firmicutes.Negativicutes.Selenomonadales.Veillonellaceae.Dialister	ZNF670
427425	ENSG00000277462	rs4925622	0.003058884	0.001430288	0.060168608	0.153408657	0.707826793	-0.746015156	-0.170320312	0.123850421	0.230035401	0.223965879	0.089037941	0.085740757	0.028029944	0.004779437	0.573012144	0.854912415	Bacteria.Firmicutes.Negativicutes.Selenomonadales.Veillonellaceae	ZNF670
427426	ENSG00000277462	rs4925622	0.020115104	0.001119977	0.943250515	0.278109768	0.393920821	-0.531055267	-0.004875985	0.072549193	0.16531882	0.155724566	0.068233094	0.066331847	0.024716132	0.001134092	0.999305472	0.850958375	Bacteria.Bacteroidetes.Bacteroidia.Bacteroidales.Rikenellaceae.Alistipes	ZNF670
427427	ENSG00000277462	rs4925622	0.038166581	0.023118478	0.322782238	0.346196698	0.660451138	-0.797600972	-0.111604475	0.114438301	0.312100025	0.342828589	0.112015044	0.120603648	0.221302667	0.080988295	0.875422983	0.859949277	Bacteria.Firmicutes.Negativicutes.Selenomonadales	ZNF670
427428	ENSG00000277462	rs4925622	0.177295914	0.51624569	0.565641091	0.151986766	0.29996801	-0.17802346	0.041525434	-0.124482593	0.219930051	0.272745454	0.07191372	0.08587561	0.300409994	0.270234364	0.9994853	0.999502343	Bacteria.Firmicutes.Clostridia.Clostridiales.Lachnospiraceae.Ruminococcus_gnavus_group	ZNF670
427429	ENSG00000277462	rs4925622	0.434727296	0.238465024	0.492821153	0.602683835	0.228207625	-0.374312184	0.044182633	-0.036231744	0.290342885	0.3146092	0.06405816	0.069263599	0.530112353	0.252124047	0.960907055	0.914545379	Bacteria.Firmicutes.Clostridia.Clostridiales.Ruminococcaceae.Faecalibacterium	ZNF670
427430	ENSG00000277462	rs4925622	0.085670168	0.001678059	0.180808064	0.90422553	0.299109709	-0.539363842	0.090021487	0.008096714	0.171386708	0.164513368	0.066544792	0.067028197	0.090923403	0.002479235	0.613422893	0.935950426	Bacteria.Proteobacteria.Betaproteobacteria.Burkholderiales.Alcaligenaceae	ZNF670
427431	ENSG00000277462	rs4925622	0.018622203	0.005326077	0.703385818	0.787990567	0.40063485	-0.474677854	-0.03565711	-0.022500469	0.165989716	0.164613955	0.093236861	0.083324968	0.035520388	0.004079292	0.979045247	0.986530737	Bacteria.Firmicutes.Negativicutes.Selenomonadales.Veillonellaceae.Veillonella	ZNF670
427432	ENSG00000277462	rs4925622	0.018290366	0.001011168	0.981970006	0.327980599	0.397815993	-0.537500825	-0.00182615	0.08037455	0.164335039	0.156112167	0.080495713	0.081548264	0.026118489	0.000998234	0.998998996	0.997174658	Bacteria.Proteobacteria.Deltaproteobacteria.Desulfovibrionales.Desulfovibrionaceae	ZNF670
427433	ENSG00000277462	rs4925622	0.039831254	0.088646667	0.640431852	0.621134355	0.46167745	-0.406331689	0.037881559	0.041905831	0.220095323	0.235077789	0.080720785	0.084382538	0.112862482	0.08948338	0.997329664	0.92426646	Bacteria.Firmicutes.Negativicutes.Selenomonadales.Veillonellaceae.Megasphaera	ZNF670
427434	ENSG00000277462	rs4925622	0.052726026	0.006196202	0.356775333	0.169830032	0.343426124	-0.454449339	-0.083128972	0.1173784	0.174044047	0.160616474	0.08956635	0.084557243	0.061359093	0.004796495	0.998043854	0.956749585	Bacteria.Firmicutes.Clostridia.Clostridiales.Ruminococcaceaencultured	ZNF670
427435	ENSG00000277462	rs4925622	0.159087415	0.002631442	0.355718288	0.655176128	0.275904445	-0.579390106	0.071949058	0.033723849	0.193686072	0.185210814	0.077349375	0.075167349	0.179457086	0.004902086	0.732992931	0.988047315	Bacteria.Proteobacteria.Betaproteobacteria	ZNF670
427436	ENSG00000277462	rs4925622	0.073948527	0.042294387	0.98635803	0.243212142	0.390181925	-0.387667195	0.001575481	-0.082796338	0.214832001	0.187151534	0.09178764	0.070303698	0.115274793	0.036812302	0.693326958	0.91830895	Bacteria.Firmicutes.Clostridia.Clostridiales.Lachnospiraceae.Anaerostipes	ZNF670
427437	ENSG00000277462	rs4925622	0.532631211	0.580434221	0.865336576	0.7181914	0.31562985	-0.315603968	0.015478697	-0.038426279	0.503120639	0.568105678	0.090913525	0.106018063	0.959504824	0.650122363	0.997187614	0.941674949	Bacteria.Bacteroidetes.Bacteroidia.Bacteroidales	ZNF670
427438	ENSG00000277462	rs4925622	0.017716531	0.007051995	0.581390822	0.756682284	0.422746715	-0.530089216	0.031620763	-0.019089317	0.173726492	0.190503148	0.057063716	0.061350846	0.031467539	0.006336441	0.955858825	0.969939639	Bacteria.Firmicutes.Clostridia.Clostridiales.Lachnospiraceae.Tyzzerella	ZNF670
427439	ENSG00000277462	rs4925622	0.018317535	0.00130428	0.315784419	0.648844174	0.397249161	-0.522882567	-0.086043462	0.035359195	0.16414087	0.155575435	0.085110695	0.077289488	0.023454223	0.001380015	0.975966367	0.997201293	Bacteria.Firmicutes.Clostridia.Clostridiales.Lachnospiraceae.Coprococcus_1	ZNF670
427440	ENSG00000277462	rs4925622	0.146015695	0.030326843	0.214013344	0.426403992	0.277722917	-0.44089967	-0.112980958	0.068556555	0.188751032	0.199121979	0.090032835	0.085654564	0.135218521	0.02319451	0.979221309	0.998719086	Bacteria.Firmicutes.Bacilli.Bacillales.Family_XI.Gemella	ZNF670
427441	ENSG00000277462	rs4925622	0.998949857	0.991310132	0.262478733	0.172825588	-0.000502659	0.004443972	0.114112332	-0.148874737	0.380447242	0.406461226	0.100952283	0.108010494	0.876608592	0.565370787	0.998803525	0.997226571	Bacteria.Firmicutes.Clostridia.Clostridiales.Lachnospiraceae.Eubacterium_rectale_group	ZNF670
427442	ENSG00000277462	rs4925622	0.047451431	0.005532447	0.338743323	0.566543408	0.347063022	-0.484801781	-0.096961103	0.055931148	0.171767548	0.168918626	0.100608184	0.097087423	0.051398736	0.004170762	0.88760533	0.997132292	Bacteria.Firmicutes.Bacilli.Bacillales	ZNF670
427443	ENSG00000277462	rs4925622	0.073856021	0.085092071	0.869588524	0.505456393	0.374727423	-0.394842351	0.01675646	-0.069617195	0.206255102	0.225812788	0.101658407	0.103961439	0.139092987	0.090748373	0.959263569	0.836820126	Bacteria.Firmicutes.Erysipelotrichia.Erysipelotrichales.Erysipelotrichaceae	ZNF670
427444	ENSG00000277462	rs4925622	0.198970404	0.038628041	0.462357359	0.22708168	0.291562017	-0.392838174	-0.066182132	0.087543657	0.224672669	0.186095707	0.089514157	0.071789717	0.248771499	0.036396281	0.996596763	0.999791394	Bacteria.Firmicutes.Clostridia.Clostridiales.Ruminococcaceae.Ruminococcaceae_UCG_005	ZNF670
427445	ENSG00000277462	rs4925622	0.01879665	0.001545718	0.904712987	0.737093491	0.401151291	-0.53269333	0.015309814	0.042125629	0.166459749	0.161151631	0.127393009	0.124947934	0.025134611	0.00138023	0.999276643	0.988728768	Bacteria.Firmicutes.Clostridia.Clostridiales.Ruminococcaceae.Ruminiclostridium_5	ZNF670
427446	ENSG00000277462	rs4925622	0.111656747	0.005140306	0.287795185	0.842307963	0.293368308	-0.470634901	-0.104980001	-0.018452298	0.181912242	0.16250074	0.097951865	0.092381862	0.099719027	0.003648259	0.545288406	0.882329422	Bacteria.Firmicutes.Clostridia.Clostridiales.Peptostreptococcaceae	ZNF670
427447	ENSG00000277462	rs4925622	0.022253703	0.001827673	0.813350261	0.941711371	0.389796212	-0.512368134	-0.019601529	0.004776801	0.166435235	0.157635633	0.082683441	0.065076962	0.029512375	0.001702142	0.911277047	0.945443594	Bacteria.Fusobacteria.Fusobacteriia.Fusobacteriales.Fusobacteriaceae.Fusobacterium	ZNF670
427448	ENSG00000277462	rs4925622	0.080178976	0.035495586	0.632205647	0.314065798	0.343172512	-0.406325695	-0.038343477	0.092898464	0.193074488	0.189217187	0.079733508	0.091563072	0.102742377	0.024787763	0.939734115	0.899651207	Bacteria.Proteobacteria.Gammaproteobacteria.Pseudomonadales.Pseudomonadaceae.Pseudomonas	ZNF670
427449	ENSG00000277462	rs4925622	0.011049407	0.003362528	0.30184234	0.378234956	0.460989643	-0.567849638	0.127405797	-0.087475405	0.176217179	0.186513405	0.122416011	0.098595647	0.032573203	0.004001124	0.999672451	0.998587032	Bacteria.Firmicutes.Clostridia.Clostridiales.Ruminococcaceae.Butyricicoccus	ZNF670
427450	ENSG00000277462	rs4925622	0.18284546	0.092526542	0.9604468	0.974159927	0.405815947	-0.52167794	0.005221693	-0.003280803	0.301404931	0.305545111	0.104885952	0.100897065	0.313969868	0.106146518	0.997594253	0.968948848	Bacteria.Firmicutes.Erysipelotrichia.Erysipelotrichales.Erysipelotrichaceae.Faecalitalea	ZNF670
427451	ENSG00000277462	rs4925622	0.416977428	0.349518984	0.293362887	0.079794238	0.203399932	-0.214358044	-0.103286812	0.162033446	0.248994184	0.22747947	0.097500521	0.091043719	0.460188552	0.233138046	0.998832683	0.892135646	Bacteria.Firmicutes.Clostridia.Clostridiales.Ruminococcaceae.Eubacterium_coprostanoligenes_group	ZNF670
427452	ENSG00000277462	rs4925622	0.024633955	0.001964654	0.809326816	0.9772606	0.386625844	-0.510370382	-0.024568759	-0.002727683	0.168056607	0.158188268	0.101406895	0.095328867	0.031583673	0.001999805	0.999670759	0.996530704	Bacteria.Firmicutes.Clostridia.Clostridiales.Ruminococcaceae.Flavonifractor	ZNF670
427453	ENSG00000277462	rs4925622	0.253992357	0.01129661	0.115625269	0.686703602	0.221580747	-0.455580094	-0.143423333	0.032643042	0.192529357	0.17470877	0.089936152	0.080571886	0.182002132	0.006329245	0.34246871	0.979464396	Bacteria.Firmicutes.Clostridia.Clostridiales.Peptostreptococcaceae.Intestinibacter	ZNF670
427454	ENSG00000277462	rs4925622	0.073393133	0.004106157	0.254451012	0.661182456	0.316804624	-0.504069841	0.073800964	-0.028384887	0.17408671	0.169419373	0.064187525	0.064467531	0.093019909	0.004369551	0.999492402	0.999741582	Bacteria.Proteobacteria.Gammaproteobacteria.Enterobacteriales.Enterobacteriaceae.Escherichia_Shigella	ZNF670
427455	ENSG00000277462	rs4925622	0.77375427	0.320809502	0.369093415	0.083677022	-0.189388812	0.713123232	0.113302165	-0.237030675	0.65607896	0.712812539	0.125270968	0.134928815	0.954184916	0.686581046	0.999826541	0.999832315	Bacteria.Firmicutes.Clostridia.Clostridiales.Lachnospiraceae	ZNF670
427456	ENSG00000277494	rs11136270	0.31600864	0.507338337	0.446234888	0.207925041	0.139943224	-0.19735852	-0.068072822	0.223872921	0.1384908	0.296033371	0.088825858	0.176008506	0.251402767	0.174744119	0.999739884	0.869896013	Bacteria.Actinobacteria.Coriobacteriia.Coriobacteriales.Coriobacteriaceae	GPIHBP1
427457	ENSG00000277494	rs11136270	0.141084489	0.259953612	0.697510791	0.367610374	0.213066615	-0.291319464	0.023164354	0.091966517	0.143006336	0.256348587	0.059333576	0.101365143	0.173036583	0.12809933	0.597879507	0.928805581	Bacteria.Firmicutes.Clostridia.Clostridiales.Christensenellaceae	GPIHBP1
427458	ENSG00000277494	rs11136270	0.034606592	0.20701849	0.127919	0.33174738	0.291026816	-0.286544067	0.072313003	0.080723632	0.134843188	0.224825934	0.046894424	0.082547588	0.065246403	0.106062441	0.953850517	0.998439902	Bacteria.Verrucomicrobia.Verrucomicrobiae.Verrucomicrobiales.Verrucomicrobiaceae.Akkermansia	GPIHBP1
427459	ENSG00000277494	rs11136270	0.028019275	0.520285604	0.16406031	0.116347693	0.351359588	-0.160317907	-0.084549473	-0.166211969	0.156344835	0.24801022	0.060073108	0.104436861	0.092731935	0.232712729	0.690468765	0.824532269	Bacteria.Firmicutes.Negativicutes.Selenomonadales.Veillonellaceae	GPIHBP1
427460	ENSG00000277494	rs11136270	0.065726273	0.003756007	0.291347246	0.234692324	0.294052915	-0.698910839	0.063959903	-0.108431101	0.157091211	0.232481916	0.060122965	0.090397804	0.169776716	0.009131154	0.999985325	0.999758873	Bacteria.Firmicutes.Clostridia.Clostridiales.Ruminococcaceae.Ruminococcaceae_UCG_014	GPIHBP1
427461	ENSG00000277494	rs11136270	0.08287111	0.00531662	0.451504202	0.782419579	0.224472135	-0.470873727	-0.051415673	-0.018864985	0.127438617	0.163258907	0.067877947	0.068027688	0.069162139	0.004299352	0.997117901	0.951675521	Bacteria.Firmicutes.Clostridia.Clostridiales.Lachnospiraceae.Eubacterium_hallii_group	GPIHBP1
427462	ENSG00000277494	rs11136270	0.144626961	0.045056427	0.830870678	0.864682706	0.210110501	-0.467327458	-0.009402003	-0.011339818	0.142299014	0.22868557	0.043843237	0.066278961	0.162777991	0.033573574	0.997282517	0.999171204	Bacteria.Proteobacteria.Gammaproteobacteria.Enterobacteriales.Enterobacteriaceae	GPIHBP1
427463	ENSG00000277494	rs11136270	0.143522109	0.006944031	0.579703264	0.913657628	0.18981562	-0.54718693	-0.039025615	-0.009873768	0.128194576	0.196252015	0.070112654	0.090710727	0.111155142	0.005219337	0.998043854	0.98261409	Bacteria.Firmicutes.Clostridia.Clostridiales.Ruminococcaceaencultured	GPIHBP1
427464	ENSG00000277494	rs11136270	0.723651535	0.133738946	0.257127451	0.459410667	0.061278905	-0.36573846	-0.058385762	0.056609509	0.172559674	0.240855917	0.05106992	0.076063038	0.461722094	0.085501661	0.86527713	0.998607976	Bacteria.Firmicutes.Clostridia.Clostridiales.Lachnospiraceae.Tyzzerella_4	GPIHBP1
427465	ENSG00000277494	rs11136270	0.072190349	0.166073883	0.118831771	0.456559184	1.349448223	-1.060870402	-0.197537255	0.094913434	0.738345976	0.757411523	0.124978852	0.126720197	0.997454612	0.79849235	0.997650199	0.999159905	Bacteria.Firmicutes.Clostridia.Clostridiales	GPIHBP1
427466	ENSG00000277494	rs11136270	0.187002507	0.003349169	0.086547274	0.026352916	0.16416583	-0.459064753	-0.107897316	0.1898845	0.123103421	0.150714555	0.062000956	0.08354712	0.124434255	0.002969217	0.852109477	0.832998246	Bacteria.Actinobacteria.Actinobacteria.Bifidobacteriales.Bifidobacteriaceae	GPIHBP1
427467	ENSG00000277494	rs11136270	0.099022844	0.466557542	0.352632025	0.348206802	0.399401852	-0.239511217	-0.079723098	-0.118270183	0.238653646	0.327022613	0.085155415	0.125166254	0.332451131	0.401497419	0.882834534	0.859949277	Bacteria.Firmicutes.Negativicutes.Selenomonadales	GPIHBP1
427468	ENSG00000277494	rs11136270	0.199375759	0.003876683	0.086315504	0.027192428	0.160216595	-0.452635011	-0.105638162	0.189109029	0.123573016	0.151114207	0.060657051	0.083684283	0.134731357	0.003067873	0.77292612	0.770101939	Bacteria.Actinobacteria.Actinobacteria.Bifidobacteriales.Bifidobacteriaceae.Bifidobacterium	GPIHBP1
427469	ENSG00000277494	rs11136270	0.064620256	0.009612448	0.271762315	0.401627402	0.369990275	-0.647810534	-0.078177689	0.064620008	0.196825638	0.24277165	0.070530346	0.076541499	0.189127006	0.022638613	0.9994853	0.999502343	Bacteria.Firmicutes.Clostridia.Clostridiales.Lachnospiraceae.Ruminococcus_gnavus_group	GPIHBP1
427470	ENSG00000277494	rs11136270	0.068003989	0.000143788	0.263843496	0.039484678	0.208293162	-0.57374018	-0.048827724	-0.12380585	0.11223379	0.142016213	0.04332152	0.058915159	0.059999886	0.000236837	0.690768927	0.748375705	Bacteria.Firmicutes.Negativicutes.Selenomonadales.Veillonellaceae.Dialister	GPIHBP1
427471	ENSG00000277494	rs11136270	0.093612084	0.006499041	0.237533252	0.153712037	0.585698946	-0.929104796	-0.106789545	0.121330829	0.344207578	0.330384834	0.089576609	0.084059424	0.431645698	0.050683097	0.998803525	0.997226571	Bacteria.Firmicutes.Clostridia.Clostridiales.Lachnospiraceae.Eubacterium_rectale_group	GPIHBP1
427472	ENSG00000277494	rs11136270	0.128053094	0.024837694	0.631019439	0.6616559	0.254346567	-0.591329309	0.031814998	-0.042926139	0.165000843	0.257414449	0.065927698	0.097639218	0.160736237	0.029233936	0.791335966	0.937886277	Bacteria.Bacteroidetes.Bacteroidia.Bacteroidales.Porphyromonadaceae.Odoribacter	GPIHBP1
427473	ENSG00000277494	rs11136270	0.109197669	0.000748984	0.866002813	0.194513491	0.206899115	-0.58175321	-0.008290341	-0.096464472	0.127394257	0.164410399	0.048937482	0.073588004	0.076390486	0.000997412	0.968802863	0.929290029	Bacteria.Bacteroidetes.Bacteroidia.Bacteroidales.Prevotellaceae	GPIHBP1
427474	ENSG00000277494	rs11136270	0.11437777	0.015636095	0.71927853	0.955064421	0.19900622	-0.471134749	-0.021339712	-0.00379462	0.124354195	0.18977864	0.059114626	0.067083027	0.077268966	0.010300363	0.930178827	0.999809751	Bacteria.Proteobacteria.Gammaproteobacteria.Pasteurellales.Pasteurellaceae	GPIHBP1
427475	ENSG00000277494	rs11136270	0.912831371	0.094999924	0.131372289	0.234106294	0.018709548	-0.349803964	0.121698689	-0.105698957	0.170249571	0.206462394	0.07964737	0.088008528	0.556128195	0.083576295	0.933709887	0.933837527	Bacteria.Firmicutes.Bacilli	GPIHBP1
427476	ENSG00000277494	rs11136270	0.183826335	0.009824975	0.787974477	0.923666452	0.232696733	-0.521983757	0.015423148	-0.007353667	0.173219726	0.196218416	0.057111405	0.076450219	0.230588064	0.015941049	0.999858829	0.957708045	Bacteria.Proteobacteria.Betaproteobacteria.Neisseriales.Neisseriaceae.Eikenella	GPIHBP1
427477	ENSG00000277494	rs11136270	0.02863548	0.011028551	0.111845929	0.313679838	0.32083152	-0.622296193	-0.102802044	0.081538117	0.143339378	0.237813016	0.063779972	0.08030145	0.068178075	0.01434905	0.317140742	0.927273021	Bacteria.Firmicutes.Clostridia.Clostridiales.Lachnospiraceae.Anaerostipes	GPIHBP1
427478	ENSG00000277494	rs11136270	0.672065549	0.786377903	0.970830467	0.469205894	0.215328208	-0.144108913	-0.003342362	-0.068869996	0.506367467	0.529541999	0.091053091	0.094596905	0.959504824	0.696970531	0.997187614	0.93667398	Bacteria.Bacteroidetes.Bacteroidia.Bacteroidales	GPIHBP1
427479	ENSG00000277494	rs11136270	0.040032006	0.000218227	0.230742739	0.042249852	0.26560652	-0.665976599	-0.097121868	0.194677329	0.126754753	0.170047185	0.080280239	0.093962126	0.043212896	0.000361326	0.663026578	0.795685627	Bacteria.Actinobacteria.Actinobacteria	GPIHBP1
427480	ENSG00000277494	rs11136270	0.760444742	0.601380028	0.785803835	0.609399618	0.106878809	-0.261816387	0.022952521	-0.056894583	0.349069679	0.498712521	0.084109436	0.110815286	0.835551258	0.605549087	0.999330493	0.996754281	Bacteria.Proteobacteria	GPIHBP1
427481	ENSG00000277494	rs11136270	0.377235775	0.028531106	0.40314267	0.305678425	0.131610286	-0.407765053	0.066218826	-0.091644094	0.148028841	0.182055073	0.078689645	0.088762009	0.30615411	0.023994733	0.976314705	0.980405449	Bacteria.Firmicutes.Bacilli.Lactobacillales.Streptococcaceae.Streptococcus	GPIHBP1
427482	ENSG00000277494	rs11136270	0.241283534	0.001429384	0.955963677	0.165091527	0.19415529	-0.599496413	0.003505365	0.094547126	0.164179451	0.179967416	0.063236259	0.067343301	0.201935464	0.002731238	0.814592089	0.970296561	Bacteria.Proteobacteria.Betaproteobacteria.Burkholderiales	GPIHBP1
427483	ENSG00000277494	rs11136270	0.065294185	0.025131104	0.322334968	0.872033433	0.311192593	-0.532840761	0.052035948	-0.013133839	0.165974342	0.232441908	0.052178757	0.081216928	0.13492785	0.032296767	0.810730403	0.986844218	Bacteria.Bacteroidetes.Bacteroidia.Bacteroidales.Prevotellaceae.Prevotella_9	GPIHBP1
427484	ENSG00000277494	rs11136270	0.23140573	0.052082152	0.959583896	0.586482103	0.211542091	-0.684661381	0.003878974	-0.071523278	0.175110657	0.346003982	0.076250381	0.130836157	0.364233238	0.076369909	0.949374291	0.966332496	Bacteria.Firmicutes.Clostridia.Clostridiales.Ruminococcaceae.Ruminococcaceae_NK4A214_group	GPIHBP1
427485	ENSG00000277494	rs11136270	0.630010864	0.128110024	0.307385786	0.177354718	0.082577541	-0.318062377	0.071898091	-0.115460862	0.170613887	0.206366201	0.069885233	0.084665057	0.430129536	0.110844578	0.99759175	0.986746924	Bacteria.Firmicutes.Clostridia.Clostridiales.Lachnospiraceae.Lachnospiraceae_UCG_008	GPIHBP1
427486	ENSG00000277494	rs11136270	0.091246481	0.003071093	0.540440795	0.948316657	0.23420871	-0.512225609	-0.031750503	-0.004078029	0.13662399	0.166541079	0.051593461	0.062669811	0.092592554	0.003602184	0.744062541	0.877698399	Bacteria.Firmicutes.Clostridia.Clostridiales.Lachnospiraceae.Roseburia	GPIHBP1
427487	ENSG00000277494	rs11136270	0.433464526	0.446608808	0.727247069	0.827560172	0.344399855	-0.39461292	-0.031525015	-0.022550476	0.436963486	0.515342255	0.089994631	0.103106103	0.89770646	0.651457981	0.999135888	0.997708097	Bacteria.Firmicutes.Clostridia.Clostridiales.Ruminococcaceae	GPIHBP1
427488	ENSG00000277494	rs11136270	0.066488178	0.005424179	0.370705135	0.411849826	0.260444548	-0.595961045	0.087651742	-0.091221574	0.139538848	0.207140851	0.097239874	0.110443471	0.095093075	0.005598759	0.999672451	0.998587032	Bacteria.Firmicutes.Clostridia.Clostridiales.Ruminococcaceae.Butyricicoccus	GPIHBP1
427489	ENSG00000277494	rs11136270	0.443426162	0.081973205	0.893460583	0.679323121	0.177557046	-0.434223677	-0.010331169	0.041080254	0.230256717	0.245782296	0.076839058	0.098927878	0.446337415	0.098724228	0.997594253	0.968632983	Bacteria.Firmicutes.Erysipelotrichia.Erysipelotrichales.Erysipelotrichaceae.Faecalitalea	GPIHBP1
427490	ENSG00000277494	rs11136270	0.035634905	0.198348139	0.114836901	0.339446241	0.287696916	-0.29039579	0.075163048	0.079106432	0.134079194	0.223460072	0.047028246	0.082202323	0.067577669	0.101736503	0.947613107	0.99789802	Bacteria.Verrucomicrobia	GPIHBP1
427491	ENSG00000277494	rs11136270	0.124336906	0.084595866	0.574352631	0.7021881	0.267910344	-0.609548884	0.038158694	-0.048433496	0.172073167	0.348037065	0.067596591	0.126109458	0.240603033	0.089392673	0.981084248	0.998600531	Bacteria.Firmicutes.Clostridia.Clostridiales.Ruminococcaceae.Ruminiclostridium_6	GPIHBP1
427492	ENSG00000277494	rs11136270	0.151231961	0.021070364	0.985292298	0.145321259	0.182612537	-0.394845203	-0.000902991	-0.096240221	0.125741317	0.167014955	0.048795881	0.065293984	0.09806782	0.011050758	0.926081029	0.745509188	Bacteria.Fusobacteria.Fusobacteriia.Fusobacteriales.Fusobacteriaceae.Fusobacterium	GPIHBP1
427493	ENSG00000277494	rs11136270	0.396068951	0.330038899	0.834502856	0.549933329	0.162180714	-0.325672111	0.011759816	-0.048721546	0.189837435	0.331847545	0.056060371	0.081068117	0.478884668	0.209770195	0.996566686	0.997858307	Bacteria.Proteobacteria.Gammaproteobacteria	GPIHBP1
427494	ENSG00000277494	rs11136270	0.088411628	0.001510204	0.61249337	0.339928172	0.228756237	-0.592318377	-0.031398253	0.078999768	0.132244079	0.178777625	0.061689215	0.082174026	0.074649956	0.001836029	0.999694213	0.863959089	Bacteria.Firmicutes.Clostridia.Clostridiales.Lachnospiraceaencultured	GPIHBP1
427495	ENSG00000277494	rs11136270	0.158497006	0.001722785	0.46041424	0.283678389	0.181702039	-0.516499265	0.041055424	-0.076094386	0.127372152	0.157957214	0.055287913	0.070390639	0.091754775	0.001544235	0.97729231	0.870404061	Bacteria.Bacteroidetes.Bacteroidia.Bacteroidales.Rikenellaceae	GPIHBP1
427496	ENSG00000277494	rs11136270	0.088581307	0.002762403	0.527303889	0.728037755	0.234429263	-0.525956528	0.028547226	-0.021185274	0.135597496	0.169020292	0.044917666	0.060661012	0.08105152	0.0031799	0.955858825	0.969939639	Bacteria.Firmicutes.Clostridia.Clostridiales.Lachnospiraceae.Tyzzerella	GPIHBP1
427497	ENSG00000277494	rs11136270	0.049083164	0.011552325	0.345955275	0.244705643	0.266301981	-0.426204769	0.04788958	0.076656817	0.132790082	0.163977726	0.050444193	0.065299196	0.064457783	0.010845717	0.666552804	0.970562572	Bacteria.Firmicutes.Negativicutes.Selenomonadales.Acidaminococcaceae.Phascolarctobacterium	GPIHBP1
427498	ENSG00000277494	rs11136270	0.180447953	0.002110624	0.602275636	0.872353352	0.174388745	-0.499237744	-0.030676931	-0.012031935	0.128801998	0.155891949	0.058578486	0.074591114	0.115791791	0.001645005	0.569935452	0.995819926	Bacteria.Firmicutes.Clostridia.Clostridiales.Lachnospiraceae.Lachnospira	GPIHBP1
427499	ENSG00000277494	rs11136270	0.095260994	0.000807262	0.644805947	0.232350171	0.208381677	-0.569184975	-0.030381224	0.101743386	0.123090906	0.161941946	0.065597355	0.084393773	0.068925065	0.00095933	0.754613807	0.934656959	Bacteria.Firmicutes.Clostridia.Clostridiales.Lachnospiraceae.Dorea	GPIHBP1
427500	ENSG00000277494	rs11136270	0.17638701	0.016469014	0.6544025	0.330935718	0.28033417	-0.77213642	0.032690399	-0.11687207	0.205097743	0.313595338	0.072689204	0.119310893	0.291014421	0.03729284	0.961249848	0.997513341	Bacteria.Firmicutes.Clostridia.Clostridiales.Lachnospiraceae.Eubacterium_xylanophilum_group	GPIHBP1
427501	ENSG00000277494	rs11136270	0.161687054	0.119858937	0.733740146	0.94219033	0.237171998	-0.511377127	0.025855965	-0.009340408	0.167550043	0.324458353	0.075686712	0.128305643	0.285629214	0.113518105	0.99991226	0.999177825	Bacteria.Actinobacteria.Coriobacteriia.Coriobacteriales.Coriobacteriaceae.Collinsella	GPIHBP1
427502	ENSG00000277494	rs11136270	0.110533745	0.000897903	0.210066987	0.713501918	0.195103082	-0.533802814	0.062811668	0.022651647	0.120592618	0.153348832	0.049618151	0.06142583	0.08485029	0.000838843	0.649068385	0.922616453	Bacteria.Firmicutes.Clostridia.Clostridiales.Lachnospiraceae.Lachnospiraceae_NK4A136_group	GPIHBP1
427503	ENSG00000277494	rs11136270	0.156190661	0.041239651	0.539917992	0.7268809	0.317442049	-0.47924524	0.049331033	0.032141589	0.221273237	0.23013331	0.080057531	0.091626517	0.275755907	0.064823029	0.997947728	0.9977362	Bacteria.Actinobacteria.Actinobacteria.Micrococcales	GPIHBP1
427504	ENSG00000277494	rs11136270	0.183240093	0.005166806	0.75260458	0.560099617	0.182770034	-0.47484657	-0.022935908	0.044854843	0.135869842	0.164058361	0.072457427	0.076582194	0.109680883	0.003478734	0.990263512	0.935449612	Bacteria.Proteobacteria.Gammaproteobacteria.Pseudomonadales	GPIHBP1
427505	ENSG00000277494	rs11136270	0.129882186	0.018676979	0.794458587	0.5872089	0.191983398	-0.450080569	-0.012879141	0.04042857	0.125151878	0.186566278	0.049232576	0.074099367	0.094503545	0.011181711	0.922225994	0.881992505	Bacteria.Proteobacteria.Betaproteobacteria.Burkholderiales.Alcaligenaceae.Parasutterella	GPIHBP1
427506	ENSG00000277494	rs11136270	0.06608296	0.002574395	0.338868994	0.202397377	0.30570612	-0.71369489	0.09397216	-0.149206584	0.163537897	0.227603574	0.097532368	0.115865694	0.145681162	0.006750896	0.998820086	0.961415255	Bacteria.Firmicutes.Clostridia.Clostridiales.Family_XIII	GPIHBP1
427507	ENSG00000277494	rs11136270	0.331093532	0.001753285	0.095225775	0.479061725	0.124005546	-0.506669507	-0.109079643	-0.055916003	0.126634851	0.155226087	0.064426262	0.078542523	0.200469088	0.001627817	0.410635288	0.856537497	Bacteria.Firmicutes.Clostridia.Clostridiales.Peptostreptococcaceae	GPIHBP1
427508	ENSG00000277494	rs11136270	0.116870334	0.014535551	0.779453605	0.918086996	0.197594311	-0.471666506	-0.016557133	-0.006878647	0.124336551	0.187841684	0.058881201	0.066624985	0.082494034	0.009711594	0.920570146	0.995634428	Bacteria.Proteobacteria.Gammaproteobacteria.Pasteurellales.Pasteurellaceae.Haemophilus	GPIHBP1
427509	ENSG00000277494	rs11136270	0.12049833	0.004068381	0.76630573	0.271276328	0.193611444	-0.468092442	-0.015279329	0.072274963	0.123058586	0.15715686	0.05119425	0.065138325	0.076857936	0.003458893	0.998277807	0.999325446	Bacteria.Bacteroidetes.Bacteroidia.Bacteroidales.Porphyromonadaceae.Parabacteroides	GPIHBP1
427510	ENSG00000277494	rs11136270	0.236101838	0.002736065	0.650328176	0.142400418	0.272097149	-0.624710554	0.037345543	-0.11269194	0.227535696	0.200545938	0.082003269	0.075891224	0.264382192	0.007448483	0.814347857	0.996502544	Bacteria.Firmicutes.Clostridia.Clostridiales.Family_XI	GPIHBP1
427511	ENSG00000277494	rs11136270	0.422085999	0.010156387	0.581492675	0.941307098	0.135265673	-0.487379073	0.034535031	0.005747601	0.167425466	0.184070567	0.062339727	0.077762365	0.334150775	0.01359342	0.926486826	0.998502009	Bacteria.Firmicutes.Clostridia.Clostridiales.Ruminococcaceae.Subdoligranulum	GPIHBP1
427512	ENSG00000277494	rs11136270	0.098333244	0.001858903	0.606491724	0.317543122	0.244923816	-0.61824285	0.036462377	-0.087737907	0.146043247	0.190538196	0.070444537	0.087105203	0.106385231	0.002817729	0.962073978	0.8458603	Bacteria.Firmicutes.Bacilli.Lactobacillales.Carnobacteriaceae.Granulicatella	GPIHBP1
427513	ENSG00000277494	rs11136270	0.076305418	0.003333477	0.373012323	0.200987155	0.314589094	-0.751572029	-0.077545166	0.141436577	0.174652541	0.246616118	0.086446378	0.109484618	0.142962936	0.010525451	0.879012751	0.768606268	Bacteria.Firmicutes.Erysipelotrichia.Erysipelotrichales	GPIHBP1
427514	ENSG00000277494	rs11136270	0.034581914	0.008742717	0.156541417	0.229269715	0.425157376	-0.800247953	0.123903217	-0.142277644	0.196962878	0.295985431	0.086441156	0.117230355	0.117556154	0.023774993	0.722632096	0.794192827	Bacteria.Firmicutes.Clostridia.Clostridiales.Ruminococcaceae.Ruminiclostridium_9	GPIHBP1
427515	ENSG00000277494	rs11136270	0.501373648	0.002543369	0.169225688	0.324722029	0.094506446	-0.512918341	-0.081695401	-0.074477831	0.139781056	0.16336058	0.058767337	0.075054376	0.283900215	0.002040234	0.386286592	0.906139728	Bacteria.Firmicutes.Clostridia.Clostridiales.Peptostreptococcaceae.Intestinibacter	GPIHBP1
427516	ENSG00000277494	rs11136270	0.245636206	0.002298811	0.98597353	0.21647724	0.207474217	-0.655697922	0.001164165	0.095127145	0.177086899	0.206593625	0.065964939	0.076218489	0.232706602	0.004467386	0.848800403	0.932765875	Bacteria.Proteobacteria.Betaproteobacteria	GPIHBP1
427517	ENSG00000277494	rs11136270	0.35950152	0.164127665	0.695182708	0.450085742	0.152199121	-0.354121717	-0.024810715	0.074268007	0.164924003	0.251647239	0.063039314	0.097739111	0.313021041	0.117112549	0.867085851	0.991307536	Bacteria.Firmicutes.Clostridia.Clostridiales.Ruminococcaceae.Ruminococcus_2	GPIHBP1
427518	ENSG00000277494	rs11136270	0.078716881	0.000584824	0.507641523	0.133194596	0.219275079	-0.628290868	0.03476555	-0.119356641	0.122754789	0.173754525	0.05218493	0.078489919	0.068019233	0.000758261	0.915122677	0.861283753	Bacteria.Firmicutes.Clostridia.Clostridiales.Ruminococcaceae.Ruminococcaceae_UCG_002	GPIHBP1
427519	ENSG00000277494	rs11136270	0.102215494	0.000916084	0.542098668	0.114691916	0.209898418	-0.536072479	-0.031824368	0.107785533	0.126627192	0.154283785	0.051926515	0.067412116	0.085583554	0.00095945	0.991715361	0.97562022	Bacteria.Bacteroidetes.Bacteroidia.Bacteroidales.Porphyromonadaceae	GPIHBP1
427520	ENSG00000277494	rs11136270	0.259039277	0.007198335	0.810630513	0.387314769	0.176500865	-0.693917512	-0.014266049	-0.08412173	0.155012443	0.250051845	0.059296226	0.0966533	0.26667809	0.014455709	0.765451755	0.966402494	Bacteria.Firmicutes.Clostridia.Clostridiales.Ruminococcaceae.Ruminococcus_1	GPIHBP1
427521	ENSG00000277494	rs11136270	0.035047239	0.000232972	0.239703251	0.046478952	0.31803896	-0.732896878	-0.107202918	0.210233696	0.147729312	0.188072696	0.090344389	0.103575953	0.058660493	0.000559392	0.704477763	0.787578455	Bacteria.Actinobacteria	GPIHBP1
427522	ENSG00000277494	rs11136270	0.041518398	0.000542197	0.233325458	0.107290497	0.300672706	-0.678396326	0.074445571	-0.116713998	0.144587454	0.186397919	0.061881336	0.071469272	0.062693018	0.001291861	0.979221309	0.998719086	Bacteria.Firmicutes.Bacilli.Bacillales.Family_XI.Gemella	GPIHBP1
427523	ENSG00000277494	rs11136270	0.136046174	0.042124623	0.569344775	0.891666343	0.263056117	-0.484989068	0.033997787	0.011033694	0.174280247	0.233935767	0.059444376	0.08069658	0.157932409	0.045054889	0.715061609	0.93582547	Bacteria.Firmicutes.Clostridia.Clostridiales.Lachnospiraceae.Lachnospiraceae_UCG_010	GPIHBP1
427524	ENSG00000277494	rs11136270	0.78625878	0.225436162	0.509728447	0.724844412	0.065087758	-0.408087071	0.036037118	-0.024883873	0.239034512	0.333452267	0.05436152	0.070389329	0.647145539	0.24542717	0.960907055	0.927382982	Bacteria.Firmicutes.Clostridia.Clostridiales.Ruminococcaceae.Faecalibacterium	GPIHBP1
427525	ENSG00000277494	rs11136270	0.158593911	0.001716869	0.451614986	0.279539043	0.181499783	-0.516488602	0.0419878	-0.076843318	0.127260446	0.157899146	0.055445091	0.070469088	0.092296846	0.001565486	0.975933082	0.850958375	Bacteria.Bacteroidetes.Bacteroidia.Bacteroidales.Rikenellaceae.Alistipes	GPIHBP1
427526	ENSG00000277494	rs11136270	0.157952091	0.006566752	0.949429833	0.199460868	0.176763873	-0.447247227	-0.003525686	0.09439288	0.12374582	0.15925105	0.055375951	0.072817988	0.107598361	0.004639047	0.995339941	0.95316496	Bacteria.Proteobacteria.Deltaproteobacteria.Desulfovibrionales.Desulfovibrionaceae.Bilophila	GPIHBP1
427527	ENSG00000277494	rs11136270	0.035181146	0.000621795	0.10873644	0.364155715	0.28501051	-0.56494556	0.116694818	-0.071709183	0.132488057	0.157067127	0.07175721	0.078466449	0.042551499	0.00081871	0.88760533	0.997132292	Bacteria.Firmicutes.Bacilli.Bacillales	GPIHBP1
427528	ENSG00000277494	rs11136270	0.041431433	0.049701355	0.077853585	0.230669542	1.284694867	-1.211237512	-0.214075772	0.13980629	0.617511481	0.605671337	0.119489235	0.115544533	0.916708493	0.524415991	0.999826541	0.999832315	Bacteria.Firmicutes.Clostridia.Clostridiales.Lachnospiraceae	GPIHBP1
427529	ENSG00000277494	rs11136270	0.140584505	0.253630448	0.696704677	0.380170745	0.213622602	-0.295886149	0.02326536	0.089732486	0.14319613	0.256894727	0.059425478	0.101553725	0.174071328	0.128183696	0.596775149	0.923096813	Bacteria.Firmicutes.Clostridia.Clostridiales.Christensenellaceae.Christensenellaceae_R_7_group	GPIHBP1
427530	ENSG00000277494	rs11136270	0.670592325	0.785175138	0.969079144	0.470259109	0.216417011	-0.144963875	-0.003543732	-0.06871298	0.506507124	0.529625174	0.091068421	0.094606209	0.959460813	0.694331619	0.997675757	0.939102387	Bacteria.Bacteroidetes	GPIHBP1
427531	ENSG00000277494	rs11136270	0.249353632	0.028191917	0.772011401	0.39155514	0.172920259	-0.417659607	-0.019691235	0.072668577	0.148771075	0.186058314	0.067677719	0.084248345	0.196120134	0.020983483	0.968249443	0.902455491	Bacteria.Proteobacteria.Gammaproteobacteria.Pseudomonadales.Pseudomonadaceae.Pseudomonas	GPIHBP1
427532	ENSG00000277494	rs11136270	0.062082581	0.033121357	0.327377248	0.830709242	0.293513795	-0.460037849	-0.060190376	-0.018074663	0.154609923	0.211321525	0.060992649	0.084203777	0.099564849	0.025974806	0.649085527	0.970948823	Bacteria.Firmicutes.Clostridia.Clostridiales.Lachnospiraceae.Lachnoclostridium	GPIHBP1
427533	ENSG00000277494	rs11136270	0.552498372	0.449480697	0.721198287	0.518250476	0.130895221	-0.284470467	-0.030470548	0.089330185	0.219209095	0.373870706	0.085016006	0.137519226	0.618422015	0.406088308	0.862387916	0.931410423	Bacteria.Firmicutes.Clostridia.Clostridiales.Ruminococcaceae.Anaerotruncus	GPIHBP1
427534	ENSG00000277494	rs11136270	0.1438317	0.021331673	0.960987237	0.130218758	0.184643645	-0.393523366	0.00238502	-0.100133282	0.124799636	0.166806782	0.048571096	0.065334049	0.09369953	0.011324003	0.919110941	0.71477362	Bacteria.Fusobacteria.Fusobacteriia.Fusobacteriales	GPIHBP1
427535	ENSG00000277494	rs11136270	0.132059432	0.078250261	0.531859024	0.870690853	0.288029731	-0.537656805	0.055037067	-0.022315726	0.188846671	0.300510177	0.087564686	0.136550222	0.26952907	0.08720752	0.99792254	0.986607256	Bacteria.Firmicutes.Clostridia.Clostridiales.Family_XIII.Family_XIII_AD3011_group	GPIHBP1
427536	ENSG00000277494	rs11136270	0.081450707	0.022768253	0.373626528	0.775875964	0.321838964	-0.551252999	0.056904499	-0.025488865	0.181850588	0.236310981	0.063518502	0.089158014	0.191790124	0.044838266	0.998896274	0.997147204	Bacteria.Proteobacteria.Deltaproteobacteria.Desulfovibrionales.Desulfovibrionaceae.Desulfovibrio	GPIHBP1
427537	ENSG00000277494	rs11136270	0.132297724	0.00910483	0.784538427	0.713599746	0.189984831	-0.46378563	0.016216452	0.031133586	0.124641668	0.172500019	0.059067176	0.084457013	0.083513398	0.00612519	0.992052328	0.997201293	Bacteria.Firmicutes.Clostridia.Clostridiales.Lachnospiraceae.Coprococcus_1	GPIHBP1
427538	ENSG00000277494	rs11136270	0.084704002	0.01076358	0.858375915	0.039872687	0.219784453	-0.408492221	0.008642225	0.140169732	0.125536026	0.155560857	0.048239724	0.066837483	0.093629264	0.008311398	0.923730411	0.889313815	Bacteria.Firmicutes.Negativicutes.Selenomonadales.Acidaminococcaceae	GPIHBP1
427539	ENSG00000277494	rs11136270	0.315560828	0.009098397	0.740088949	0.997348448	0.164124403	-0.495814783	-0.016655076	-0.000210248	0.162269612	0.184394892	0.049991858	0.063023178	0.278311455	0.012838068	0.99714486	0.999419627	Bacteria.Firmicutes.Clostridia.Clostridiales.Clostridiaceae_1.Clostridium_sensu_stricto_1	GPIHBP1
427540	ENSG00000277494	rs11136270	0.193947669	0.619013002	0.278465517	0.995746555	1.079907281	-0.485034995	-0.148754304	-0.000839093	0.822750017	0.970761367	0.136107936	0.156796716	0.999435429	0.989125616	0.999968393	0.999515331	Bacteria.Firmicutes	GPIHBP1
427541	ENSG00000277494	rs11136270	0.096637009	0.1112288	0.467784516	0.811158827	0.27968948	-0.563565627	0.042529448	-0.030077006	0.165912886	0.349030623	0.058229493	0.12537046	0.178092794	0.104172528	0.997329664	0.92426646	Bacteria.Firmicutes.Negativicutes.Selenomonadales.Veillonellaceae.Megasphaera	GPIHBP1
427542	ENSG00000277494	rs11136270	0.631529949	0.240762314	0.416324808	0.892469514	0.089208073	-0.495247394	-0.06753908	0.021205191	0.185136047	0.418316981	0.082562376	0.156253066	0.559227907	0.201856116	0.99032513	0.923679518	Bacteria.Firmicutes.Clostridia.Clostridiales.Ruminococcaceae.Ruminococcaceae_UCG_013	GPIHBP1
427543	ENSG00000277494	rs11136270	0.122838303	0.000696117	0.73402403	0.067232074	0.227554111	-0.587625557	-0.018790277	0.114045295	0.145560222	0.164995559	0.055064799	0.06127353	0.114755783	0.001307518	0.805766364	0.849088893	Bacteria.Proteobacteria.Betaproteobacteria.Burkholderiales.Alcaligenaceae	GPIHBP1
427544	ENSG00000277494	rs11136270	0.634322581	0.029010484	0.498677068	0.853801428	0.093822403	-0.464058934	-0.044420265	0.01320707	0.196321025	0.207834628	0.065286949	0.071387767	0.459169648	0.044420228	0.981446852	0.958178878	Bacteria.Proteobacteria.Gammaproteobacteria.Enterobacteriales.Enterobacteriaceae.Citrobacter	GPIHBP1
427545	ENSG00000277494	rs11136270	0.042226424	0.001364478	0.225529137	0.160319829	0.312128481	-0.707225224	0.07965585	-0.125819509	0.150632909	0.21134621	0.065100833	0.088590968	0.070045021	0.002789321	0.84046819	0.900341328	Bacteria.Firmicutes.Clostridia.Clostridiales.Ruminococcaceae.Ruminococcaceae_UCG_003	GPIHBP1
427546	ENSG00000277494	rs11136270	0.119612836	0.002254332	0.747222687	0.379789049	0.229195946	-0.60536824	0.023553928	-0.077984126	0.145321648	0.190342764	0.072770139	0.088186554	0.123888965	0.003149064	0.991744893	0.880301447	Bacteria.Firmicutes.Bacilli.Lactobacillales.Carnobacteriaceae	GPIHBP1
427547	ENSG00000277494	rs11136270	0.099367398	0.002244706	0.90470747	0.741243618	0.210709344	-0.537238686	-0.009566101	-0.032680887	0.126035827	0.168844956	0.079594923	0.098549412	0.073547251	0.001813333	0.999276643	0.988728768	Bacteria.Firmicutes.Clostridia.Clostridiales.Ruminococcaceae.Ruminiclostridium_5	GPIHBP1
427548	ENSG00000277494	rs11136270	0.378858364	0.262684468	0.727196104	0.78834971	0.155451835	-0.424263563	-0.025212223	0.037267606	0.175444149	0.375498623	0.071959452	0.138251484	0.439863027	0.196196439	0.998832683	0.995738724	Bacteria.Firmicutes.Clostridia.Clostridiales.Ruminococcaceae.Eubacterium_coprostanoligenes_group	GPIHBP1
427549	ENSG00000277494	rs11136270	0.117896147	0.000896286	0.943402556	0.295965232	0.206302884	-0.593827474	-0.005233756	0.093646317	0.130187087	0.170564376	0.073436716	0.088881913	0.093586948	0.001354303	0.927023923	0.896774451	Bacteria.Firmicutes.Clostridia.Clostridiales.Lachnospiraceae.Fusicatenibacter	GPIHBP1
427550	ENSG00000277494	rs11136270	0.273787906	0.509321241	0.533051069	0.219271129	0.150557679	-0.197756228	-0.057175996	0.223104254	0.136410431	0.298024937	0.091233479	0.179858766	0.228765183	0.170973055	0.999005033	0.892868181	Bacteria.Actinobacteria.Coriobacteriia.Coriobacteriales	GPIHBP1
427551	ENSG00000277494	rs11136270	0.180083539	0.032559107	0.803923209	0.789026997	0.18412825	-0.469156738	0.010391675	-0.017635032	0.135880217	0.214793103	0.04168523	0.065635854	0.160414694	0.019960061	0.999492402	0.999741582	Bacteria.Proteobacteria.Gammaproteobacteria.Enterobacteriales.Enterobacteriaceae.Escherichia_Shigella	GPIHBP1
427552	ENSG00000277494	rs11136270	0.07823705	0.003417444	0.382519785	0.205481843	0.312157602	-0.749082801	-0.076142916	0.140118255	0.174464969	0.246492305	0.086602605	0.109562137	0.144544244	0.01047995	0.86942328	0.769192295	Bacteria.Firmicutes.Erysipelotrichia.Erysipelotrichales.Erysipelotrichaceae	GPIHBP1
427553	ENSG00000277494	rs11136270	0.103940036	0.010460238	0.682164664	0.94307301	0.205548995	-0.480205645	-0.024393679	-0.006583952	0.124638589	0.18212343	0.059300645	0.091846086	0.10297477	0.006690381	0.979045247	0.997435414	Bacteria.Firmicutes.Negativicutes.Selenomonadales.Veillonellaceae.Veillonella	GPIHBP1
427554	ENSG00000277494	rs11136270	0.125836529	0.00216452	0.855571387	0.628431691	0.200914193	-0.501175012	0.010553702	-0.032538031	0.129566082	0.156909906	0.057752788	0.066917502	0.088000737	0.002134079	0.99935717	0.960853802	Bacteria.Firmicutes.Erysipelotrichia.Erysipelotrichales.Erysipelotrichaceae.Erysipelotrichaceae_UCG_003	GPIHBP1
427555	ENSG00000277494	rs11136270	0.134647429	0.001769345	0.727166771	0.499020371	0.187000636	-0.502450566	0.020939252	0.053461563	0.123441454	0.154075763	0.059757056	0.078638533	0.091218643	0.001605734	0.997604342	0.996621608	Bacteria.Proteobacteria.Deltaproteobacteria	GPIHBP1
427556	ENSG00000277494	rs11136270	0.070346256	0.001928988	0.286491416	0.214653143	0.356461217	-0.695797271	0.095066555	-0.123342707	0.193737154	0.215254662	0.088460375	0.098428916	0.162837749	0.006319271	0.790919956	0.942166966	Bacteria.Firmicutes.Clostridia.Clostridiales.Lachnospiraceae.Lachnospiraceae_ND3007_group	GPIHBP1
427557	ENSG00000277494	rs11136270	0.265226175	0.003367197	0.888231477	0.510743968	0.180212398	-0.534799078	-0.006974051	-0.040548719	0.160358134	0.175685334	0.049428144	0.061314736	0.238788806	0.005330676	0.998329958	0.99999132	Bacteria.Firmicutes.Clostridia.Clostridiales.Clostridiaceae_1	GPIHBP1
427558	ENSG00000277494	rs11136270	0.09204939	0.018903968	0.327311983	0.63774732	0.426555231	-0.541540793	0.091510189	0.047092722	0.249458164	0.224926836	0.092717318	0.099546827	0.233060589	0.043021974	0.998891856	0.999590371	Bacteria.Firmicutes.Bacilli.Bacillales.Staphylococcaceae.Staphylococcus	GPIHBP1
427559	ENSG00000277494	rs11136270	0.710546434	0.320795403	0.063730333	0.230768985	-0.069859752	-0.249075034	-0.126313481	0.118240641	0.18741662	0.248959207	0.066965469	0.097742427	0.466755866	0.171177331	0.751241199	0.947283106	Bacteria.Firmicutes.Erysipelotrichia.Erysipelotrichales.Erysipelotrichaceae.Clostridium_innocuum_group	GPIHBP1
427560	ENSG00000277494	rs11136270	0.042915318	0.006565062	0.204292057	0.658398919	0.35085503	-0.566990525	-0.106243208	0.04153598	0.169904909	0.201881281	0.082853664	0.093514858	0.086937484	0.0116046	0.885681113	0.927561557	Bacteria.Firmicutes.Clostridia.Clostridiales.Lachnospiraceae.Blautia	GPIHBP1
427561	ENSG00000277494	rs11136270	0.546705815	0.056854694	0.279190683	0.212948854	0.095065079	-0.367966216	0.08543252	-0.111011232	0.156904684	0.189778967	0.078288548	0.088255277	0.406901128	0.045492008	0.967792983	0.951028703	Bacteria.Firmicutes.Bacilli.Lactobacillales	GPIHBP1
427562	ENSG00000277494	rs11136270	0.309836484	0.113001869	0.910100061	0.930985052	0.216520261	-0.484351136	0.008195431	0.00924847	0.211536012	0.301486286	0.072300063	0.106375406	0.33019532	0.117768818	0.999878354	0.998275086	Bacteria.Bacteroidetes.Bacteroidia.Bacteroidales.Porphyromonadaceae.Barnesiella	GPIHBP1
427563	ENSG00000277494	rs11136270	0.494091806	0.415719051	0.802951364	0.775684357	0.300918607	-0.38522918	-0.020513066	-0.024696988	0.437575884	0.470304367	0.081871737	0.086312225	0.87229251	0.558155648	0.999973618	0.994138314	Bacteria.Bacteroidetes.Bacteroidia.Bacteroidales.Bacteroidaceae.Bacteroides	GPIHBP1
427564	ENSG00000277494	rs11136270	0.950870424	0.078315423	0.02321516	0.019136486	0.008887942	-0.300627709	-0.128997595	0.16885886	0.143696725	0.168066153	0.055486911	0.070277201	0.430979682	0.036351931	0.858670885	0.979585985	Bacteria.Firmicutes.Erysipelotrichia.Erysipelotrichales.Erysipelotrichaceae.Erysipelatoclostridium	GPIHBP1
427565	ENSG00000277494	rs11136270	0.035655138	0.01989288	0.171941265	0.279679557	0.309642997	-0.762043376	0.079749409	-0.128103818	0.144323394	0.31921392	0.057738367	0.117512126	0.099798427	0.02330425	0.996596763	0.999791394	Bacteria.Firmicutes.Clostridia.Clostridiales.Ruminococcaceae.Ruminococcaceae_UCG_005	GPIHBP1
427566	ENSG00000277494	rs11136270	0.439123497	0.031372128	0.321672213	0.274441885	0.116245007	-0.401016736	0.079225658	-0.097242905	0.149327189	0.182285182	0.079333528	0.088226692	0.352528636	0.026350927	0.988415778	0.976249604	Bacteria.Firmicutes.Bacilli.Lactobacillales.Streptococcaceae	GPIHBP1
427567	ENSG00000277494	rs11136270	0.10643198	0.003084994	0.790953629	0.75575772	0.205156017	-0.52402776	0.021724668	-0.027758398	0.125312885	0.17046401	0.081620657	0.088863259	0.0803577	0.00279834	0.999670759	0.996530704	Bacteria.Firmicutes.Clostridia.Clostridiales.Ruminococcaceae.Flavonifractor	GPIHBP1
427568	ENSG00000277494	rs11136270	0.041300281	0.001128185	0.213783917	0.141915534	0.302928236	-0.705234652	0.083614751	-0.137909729	0.145510863	0.206942977	0.066597578	0.092759145	0.070751345	0.002080579	0.745746901	0.981481548	Bacteria.Firmicutes.Clostridia.Clostridiales.Lachnospiraceae.Eubacterium_eligens_group	GPIHBP1
427569	ENSG00000277494	rs11136270	0.115566366	0.003017309	0.745710279	0.223737484	0.198539505	-0.477873795	-0.014308116	0.06477112	0.124477197	0.155067539	0.043932635	0.052729346	0.084341758	0.002565977	0.798511219	0.985377765	Bacteria.Proteobacteria.Betaproteobacteria.Burkholderiales.Alcaligenaceae.Sutterella	GPIHBP1
427570	ENSG00000277494	rs11136270	0.131807881	0.001750891	0.746753629	0.484143658	0.188128676	-0.503070834	0.019004257	0.054983542	0.123264867	0.154102272	0.058601187	0.078136851	0.089834094	0.00150842	0.998525812	0.997174658	Bacteria.Proteobacteria.Deltaproteobacteria.Desulfovibrionales.Desulfovibrionaceae	GPIHBP1
427571	ENSG00000277586	rs62503767	0.830885391	0.573105957	0.493298133	0.386448349	0.034110125	-0.143069452	0.057501796	-0.143835471	0.15907572	0.252616508	0.08346129	0.164959525	0.475870739	0.201068217	0.976314705	0.980405449	Bacteria.Firmicutes.Bacilli.Lactobacillales.Streptococcaceae.Streptococcus	NEFL
427572	ENSG00000277586	rs62503767	0.750743056	0.739823269	0.763392198	0.230533471	0.061155183	-0.08994178	0.02160615	-0.172527414	0.191703988	0.269682878	0.071473665	0.142545215	0.517709873	0.294643657	0.878723182	0.857593755	Bacteria.Firmicutes.Negativicutes.Selenomonadales.Veillonellaceae	NEFL
427573	ENSG00000277586	rs62503767	0.321631591	0.306305213	0.34413239	0.909125055	0.136308814	-0.253639808	-0.06045341	-0.019883468	0.136482861	0.245984324	0.0634364	0.173521634	0.152744309	0.091106168	0.997117901	0.954858178	Bacteria.Firmicutes.Clostridia.Clostridiales.Lachnospiraceae.Eubacterium_hallii_group	NEFL
427574	ENSG00000277586	rs62503767	0.493538046	0.729671403	0.146085684	0.137621761	-0.139166827	0.111811606	-0.114785198	0.186950376	0.202106996	0.322172888	0.07802614	0.124365361	0.449418852	0.353022645	0.981084248	0.998600531	Bacteria.Firmicutes.Clostridia.Clostridiales.Ruminococcaceae.Ruminiclostridium_6	NEFL
427575	ENSG00000277586	rs62503767	0.174523519	0.360135418	0.222290317	0.504598631	0.266908345	-0.258296449	0.08508972	0.081089522	0.194422137	0.280263752	0.069051677	0.120848936	0.208850985	0.207214558	0.601344728	0.986779001	Bacteria.Firmicutes.Clostridia.Clostridiales.Ruminococcaceae.Ruminococcus_1	NEFL
427576	ENSG00000277586	rs62503767	0.398611682	0.190176931	0.706255218	0.40490678	0.114001096	-0.324012298	0.018456555	-0.090952791	0.134166547	0.244742763	0.048755845	0.108490291	0.193536133	0.065641785	0.920699594	0.861551876	Bacteria.Proteobacteria.Betaproteobacteria.Burkholderiales.Alcaligenaceae.Parasutterella	NEFL
427577	ENSG00000277586	rs62503767	0.548911515	0.416316475	0.964287939	0.476083134	0.093319318	-0.197399872	0.002160388	-0.052382369	0.154876696	0.24130488	0.048066027	0.073081045	0.357663011	0.172363708	0.999354761	0.999171204	Bacteria.Proteobacteria.Gammaproteobacteria.Enterobacteriales.Enterobacteriaceae	NEFL
427578	ENSG00000277586	rs62503767	0.549222433	0.355636564	0.850212266	0.924939044	0.083434313	-0.234225698	-0.013115362	0.012617461	0.13857923	0.251763036	0.069173313	0.133404541	0.258240667	0.104172031	0.998043854	0.98261409	Bacteria.Firmicutes.Clostridia.Clostridiales.Ruminococcaceaencultured	NEFL
427579	ENSG00000277586	rs62503767	0.566864633	0.311311705	0.727833435	0.388932482	0.076881189	-0.231822199	0.021160845	0.10175292	0.133564137	0.227182827	0.060543652	0.117312582	0.220226846	0.102255685	0.920570146	0.989428248	Bacteria.Proteobacteria.Gammaproteobacteria.Pasteurellales.Pasteurellaceae.Haemophilus	NEFL
427580	ENSG00000277586	rs62503767	0.548022832	0.632692023	0.09927673	0.615157208	-0.104400201	-0.139988219	-0.11862537	0.058681562	0.172881305	0.29151611	0.070936356	0.116165018	0.351304935	0.273073752	0.581894758	0.934985559	Bacteria.Bacteroidetes.Bacteroidia.Bacteroidales.Porphyromonadaceae.Odoribacter	NEFL
427581	ENSG00000277586	rs62503767	0.64875094	0.830266276	0.997223144	0.307793153	0.091019071	-0.06519876	0.000244689	0.121410876	0.198896279	0.30293391	0.070037503	0.118112084	0.505421931	0.314980991	0.999985325	0.999758873	Bacteria.Firmicutes.Clostridia.Clostridiales.Ruminococcaceae.Ruminococcaceae_UCG_014	NEFL
427582	ENSG00000277586	rs62503767	0.774132421	0.935103363	0.214721662	0.097058342	-0.047446149	0.022040832	-0.082816909	0.206370088	0.164645566	0.269640247	0.066098853	0.122577469	0.457522509	0.317044772	0.463127621	0.795627621	Bacteria.Firmicutes.Clostridia.Clostridiales.Christensenellaceae	NEFL
427583	ENSG00000277586	rs62503767	0.971120941	0.948849984	0.894248311	0.742603088	-0.036090179	-0.047003891	0.021479864	-0.040146905	0.993067325	0.729882731	0.160955839	0.121726889	0.998926779	0.893039437	0.997650199	0.999159905	Bacteria.Firmicutes.Clostridia.Clostridiales	NEFL
427584	ENSG00000277586	rs62503767	0.499258922	0.721561188	0.876510891	0.723817522	0.1111261	-0.135932798	0.007317527	0.047748146	0.163550582	0.379783011	0.046905071	0.13454178	0.379535352	0.277854897	0.885457015	0.998607976	Bacteria.Firmicutes.Clostridia.Clostridiales.Lachnospiraceae.Tyzzerella_4	NEFL
427585	ENSG00000277586	rs62503767	0.339270913	0.264183886	0.456034647	0.731134244	0.133766116	-0.278678909	0.054000011	-0.045182602	0.138950347	0.247430842	0.072011855	0.130926518	0.159978919	0.066171142	0.990263512	0.935449612	Bacteria.Proteobacteria.Gammaproteobacteria.Pseudomonadales	NEFL
427586	ENSG00000277586	rs62503767	0.494256691	0.964555838	0.143037401	0.330144443	-0.137787111	0.014807369	-0.119614477	0.139834052	0.200437679	0.331937802	0.080683839	0.14251693	0.508149128	0.4659086	0.948905015	0.966332496	Bacteria.Firmicutes.Clostridia.Clostridiales.Ruminococcaceae.Ruminococcaceae_NK4A214_group	NEFL
427587	ENSG00000277586	rs62503767	0.617482356	0.642646231	0.681521924	0.548623495	0.070335437	-0.136488648	0.020542796	-0.087144057	0.140157737	0.292781911	0.049832451	0.144523502	0.317490135	0.220424203	0.797386164	0.935568656	Bacteria.Proteobacteria.Betaproteobacteria.Burkholderiales.Alcaligenaceae	NEFL
427588	ENSG00000277586	rs62503767	0.974625756	0.655260962	0.828404065	0.387362567	0.012864565	0.300932906	0.020983675	-0.14401394	0.402899587	0.67092845	0.096421848	0.16548438	0.861032846	0.619118009	0.999330493	0.996754281	Bacteria.Proteobacteria	NEFL
427589	ENSG00000277586	rs62503767	0.64588464	0.85635796	0.17899338	0.412717396	-0.08476983	-0.056576616	0.113625559	-0.138178653	0.183629718	0.311317559	0.083638918	0.167607596	0.479535952	0.343773014	0.933709887	0.933837527	Bacteria.Firmicutes.Bacilli	NEFL
427590	ENSG00000277586	rs62503767	0.910929414	0.801677811	0.757138323	0.377453393	-0.060025256	0.129510936	0.028633169	-0.095472603	0.534494692	0.51351298	0.092202241	0.107432228	0.965092558	0.701540623	0.997187614	0.929091022	Bacteria.Bacteroidetes.Bacteroidia.Bacteroidales	NEFL
427591	ENSG00000277586	rs62503767	0.497788447	0.293409806	0.092702046	0.953376552	0.085492966	-0.235083672	-0.078028142	-0.006568728	0.125393249	0.221935668	0.045725969	0.111916355	0.216581093	0.083808946	0.563128991	0.880866483	Bacteria.Firmicutes.Negativicutes.Selenomonadales.Veillonellaceae.Dialister	NEFL
427592	ENSG00000277586	rs62503767	0.744726598	0.420173948	0.748631826	0.807168339	0.056218933	-0.208131471	-0.018946655	0.02364935	0.171928917	0.256551582	0.058875899	0.096497342	0.369046209	0.175542641	0.982891669	0.998439902	Bacteria.Verrucomicrobia.Verrucomicrobiae.Verrucomicrobiales.Verrucomicrobiaceae.Akkermansia	NEFL
427593	ENSG00000277586	rs62503767	0.399753362	0.180427672	0.739325702	0.250595807	0.110317073	-0.316586821	-0.021367135	0.15436892	0.130147364	0.233817216	0.063940562	0.133162913	0.17143516	0.060935774	0.770356729	0.946950266	Bacteria.Firmicutes.Clostridia.Clostridiales.Lachnospiraceae.Dorea	NEFL
427594	ENSG00000277586	rs62503767	0.437869023	0.420934371	0.630524647	0.800789172	0.185853486	-0.252347664	-0.034728001	-0.025107957	0.238089321	0.311566379	0.071859755	0.099099671	0.46116984	0.238118987	0.9994853	0.999502343	Bacteria.Firmicutes.Clostridia.Clostridiales.Lachnospiraceae.Ruminococcus_gnavus_group	NEFL
427595	ENSG00000277586	rs62503767	0.525660784	0.290429298	0.346381172	0.96372397	0.081870227	-0.247650744	-0.049028093	0.006297699	0.128306377	0.232347894	0.051689379	0.13793634	0.1951937	0.092407996	0.998277807	0.999325446	Bacteria.Bacteroidetes.Bacteroidia.Bacteroidales.Porphyromonadaceae.Parabacteroides	NEFL
427596	ENSG00000277586	rs62503767	0.208728821	0.065516926	0.298413326	0.136152243	0.276783105	-0.652433332	0.078786373	-0.189489986	0.217995961	0.348270442	0.075161119	0.125575723	0.333718588	0.086608986	0.997594253	0.968019235	Bacteria.Firmicutes.Erysipelotrichia.Erysipelotrichales.Erysipelotrichaceae.Faecalitalea	NEFL
427597	ENSG00000277586	rs62503767	0.750288345	0.582296866	0.268037218	0.502681478	-0.060776198	-0.14237269	-0.090733842	0.082603359	0.190156858	0.257548488	0.081218111	0.122551223	0.573983447	0.316649899	0.99991226	0.988194298	Bacteria.Actinobacteria.Coriobacteriia.Coriobacteriales.Coriobacteriaceae.Collinsella	NEFL
427598	ENSG00000277586	rs62503767	0.989656218	0.969947661	0.915863289	0.715913781	-0.013594113	-0.027840282	0.01764655	-0.044029715	1.044549053	0.736139299	0.166386469	0.120459382	0.999954529	0.999772384	0.999968393	0.999515331	Bacteria.Firmicutes	NEFL
427599	ENSG00000277586	rs62503767	0.290958503	0.270747471	0.400484733	0.710030245	0.159663739	-0.297354293	0.058665717	-0.047659687	0.149963627	0.267694299	0.069319401	0.12762066	0.215314763	0.109115516	0.903164945	0.907101516	Bacteria.Proteobacteria.Gammaproteobacteria.Pseudomonadales.Pseudomonadaceae.Pseudomonas	NEFL
427600	ENSG00000277586	rs62503767	0.556806106	0.676785756	0.986223303	0.32905743	0.105490243	-0.114061712	-0.001548778	0.249982477	0.178601607	0.272391922	0.089349422	0.254202471	0.423071233	0.282709262	0.998820086	0.961415255	Bacteria.Firmicutes.Clostridia.Clostridiales.Family_XIII	NEFL
427601	ENSG00000277586	rs62503767	0.492224721	0.294240585	0.774567648	0.708575939	0.088719724	-0.240584052	-0.015294347	-0.042074556	0.1284524	0.227522964	0.053179171	0.112075499	0.206149638	0.086994111	0.903556314	0.91873123	Bacteria.Fusobacteria.Fusobacteriia.Fusobacteriales	NEFL
427602	ENSG00000277586	rs62503767	0.689205917	0.256495485	0.221042596	0.067926048	0.052105639	-0.257385949	-0.069170376	0.235585057	0.12970548	0.224833132	0.055979756	0.12690251	0.266954807	0.079971235	0.890867366	0.811556662	Bacteria.Firmicutes.Clostridia.Clostridiales.Ruminococcaceae.Ruminococcaceae_UCG_002	NEFL
427603	ENSG00000277586	rs62503767	0.71738059	0.090721123	0.812343669	0.196671341	0.061710608	-0.571405618	-0.012836669	-0.15144368	0.169748727	0.33277205	0.053851763	0.116095399	0.461128322	0.075410081	0.875442504	0.882867615	Bacteria.Bacteroidetes.Bacteroidia.Bacteroidales.Prevotellaceae.Prevotella_9	NEFL
427604	ENSG00000277586	rs62503767	0.532931217	0.28841834	0.942379914	0.905219147	0.098223934	-0.254549004	0.007010487	-0.018723335	0.156686059	0.237817501	0.096617819	0.156633001	0.338706743	0.11527022	0.999739884	0.911963834	Bacteria.Actinobacteria.Coriobacteriia.Coriobacteriales.Coriobacteriaceae	NEFL
427605	ENSG00000277586	rs62503767	0.558829791	0.894942607	0.440633238	0.566383021	-0.328412464	0.069619397	0.086021531	-0.065379152	0.558895016	0.525149977	0.110869495	0.113440619	0.910069696	0.78022421	0.999135888	0.996172726	Bacteria.Firmicutes.Clostridia.Clostridiales.Ruminococcaceae	NEFL
427606	ENSG00000277586	rs62503767	0.857457406	0.304212747	0.522768232	0.555133187	-0.044415598	-0.373313576	0.034316593	0.052991096	0.246306751	0.360470292	0.053405859	0.089337108	0.666019472	0.293118879	0.960907055	0.912802156	Bacteria.Firmicutes.Clostridia.Clostridiales.Ruminococcaceae.Faecalibacterium	NEFL
427607	ENSG00000277586	rs62503767	0.927150463	0.972461933	0.699180553	0.277539886	0.020617554	0.011545527	-0.031481809	0.143112057	0.224626663	0.333166873	0.081109363	0.130691089	0.617774524	0.436465281	0.961249848	0.997513341	Bacteria.Firmicutes.Clostridia.Clostridiales.Lachnospiraceae.Eubacterium_xylanophilum_group	NEFL
427608	ENSG00000277586	rs62503767	0.306866351	0.628465379	0.465330242	0.535267478	0.190235176	-0.148461432	0.045946573	0.074090345	0.184709295	0.305354821	0.062561178	0.118867586	0.296173797	0.263207864	0.999858829	0.947089082	Bacteria.Proteobacteria.Betaproteobacteria.Neisseriales.Neisseriaceae.Eikenella	NEFL
427609	ENSG00000277586	rs62503767	0.271755683	0.038772732	0.423248518	0.047112693	0.232362768	-0.635080593	0.061126782	-0.227652912	0.209630109	0.30108223	0.075850641	0.112491734	0.292640989	0.053621387	0.997329664	0.92426646	Bacteria.Firmicutes.Negativicutes.Selenomonadales.Veillonellaceae.Megasphaera	NEFL
427610	ENSG00000277586	rs62503767	0.308589859	0.85117461	0.051821063	0.21578763	-0.195674709	0.054641402	0.163001868	-0.169209338	0.190674419	0.290077077	0.082281122	0.135369344	0.290880033	0.407988445	0.740929615	0.769192295	Bacteria.Firmicutes.Erysipelotrichia.Erysipelotrichales.Erysipelotrichaceae	NEFL
427611	ENSG00000277586	rs62503767	0.84234693	0.840449175	0.907289214	0.566754159	0.060967287	-0.078736587	0.009025889	-0.064619465	0.305310628	0.389541259	0.077201529	0.112230039	0.853784489	0.524732921	0.998803525	0.997226571	Bacteria.Firmicutes.Clostridia.Clostridiales.Lachnospiraceae.Eubacterium_rectale_group	NEFL
427612	ENSG00000277586	rs62503767	0.88284823	0.429796988	0.623085783	0.949567423	0.02723227	-0.257567132	-0.029655528	-0.007281909	0.184076669	0.324188588	0.060051216	0.114685262	0.524991959	0.239728349	0.994527911	0.961652776	Bacteria.Proteobacteria.Gammaproteobacteria.Enterobacteriales.Enterobacteriaceae.Citrobacter	NEFL
427613	ENSG00000277586	rs62503767	0.351149667	0.348973215	0.473410498	0.574422399	0.123683776	-0.218090592	-0.039003171	-0.068834303	0.131702813	0.231176763	0.054085586	0.121959482	0.186611217	0.090758326	0.978702617	0.97562022	Bacteria.Bacteroidetes.Bacteroidia.Bacteroidales.Porphyromonadaceae	NEFL
427614	ENSG00000277586	rs62503767	0.13602977	0.208804996	0.18772899	0.477188795	0.327650192	-0.446861165	0.110740998	-0.097098355	0.217065938	0.352010045	0.083180346	0.135807912	0.256967143	0.1725488	0.997947728	0.9977362	Bacteria.Actinobacteria.Actinobacteria.Micrococcales	NEFL
427615	ENSG00000277586	rs62503767	0.640282683	0.399908873	0.038806725	0.736826655	-0.068561157	-0.228952196	0.205445314	-0.052720082	0.146029806	0.270197639	0.097416109	0.156207126	0.31415407	0.133506262	0.618002273	0.961017074	Bacteria.Actinobacteria	NEFL
427616	ENSG00000277586	rs62503767	0.470085936	0.43766845	0.912148672	0.927369841	0.098180031	-0.22623608	-0.006677562	-0.014507941	0.135124446	0.289694377	0.060289068	0.158541685	0.208632837	0.129608531	0.999694213	0.913988872	Bacteria.Firmicutes.Clostridia.Clostridiales.Lachnospiraceaencultured	NEFL
427617	ENSG00000277586	rs62503767	0.299506113	0.322043022	0.52742058	0.341631934	0.151607023	-0.230253268	0.029411294	0.096457087	0.144961208	0.230744868	0.046290353	0.100689956	0.166306837	0.101614041	0.955858825	0.966245262	Bacteria.Firmicutes.Clostridia.Clostridiales.Lachnospiraceae.Tyzzerella	NEFL
427618	ENSG00000277586	rs62503767	0.43779888	0.177410243	0.824818862	0.082899882	0.098291653	-0.306611431	-0.013299569	0.278372231	0.125898061	0.224861024	0.059841532	0.158054221	0.181656216	0.06016948	0.992847309	0.997201293	Bacteria.Firmicutes.Clostridia.Clostridiales.Lachnospiraceae.Coprococcus_1	NEFL
427619	ENSG00000277586	rs62503767	0.925060328	0.390133221	0.331271785	0.962601711	0.014114148	-0.201985956	-0.055333041	0.005062527	0.149471279	0.23346676	0.056527261	0.107553013	0.360798567	0.143034955	0.661642539	0.998995596	Bacteria.Firmicutes.Negativicutes.Selenomonadales.Acidaminococcaceae.Phascolarctobacterium	NEFL
427620	ENSG00000277586	rs62503767	0.862541773	0.821016119	0.20208396	0.118423367	0.02344948	-0.057199113	0.062352177	-0.16815707	0.134901366	0.251806481	0.048385256	0.106270357	0.384834796	0.257955238	0.616116617	0.76330614	Bacteria.Firmicutes.Clostridia.Clostridiales.Lachnospiraceae.Roseburia	NEFL
427621	ENSG00000277586	rs62503767	0.511606449	0.138697872	0.945908506	0.280023977	0.085316945	-0.372352941	-0.003641731	-0.132989493	0.129274432	0.248389934	0.053469709	0.12208205	0.200924015	0.052073334	0.968802863	0.970550175	Bacteria.Bacteroidetes.Bacteroidia.Bacteroidales.Prevotellaceae	NEFL
427622	ENSG00000277586	rs62503767	0.879587018	0.362618667	0.563988228	0.767494715	0.026595264	-0.264308752	0.04331638	0.052831537	0.174865258	0.288284054	0.074696561	0.17794794	0.435033875	0.182186993	0.906603649	0.930474265	Bacteria.Firmicutes.Clostridia.Clostridiales.Lachnospiraceae.Blautia	NEFL
427623	ENSG00000277586	rs62503767	0.793878568	0.382968929	0.434770034	0.676660961	-0.062546306	-0.302949942	-0.075523159	-0.064153619	0.238404638	0.344893249	0.096095219	0.153143139	0.607219858	0.264584279	0.99032513	0.90509952	Bacteria.Firmicutes.Clostridia.Clostridiales.Ruminococcaceae.Ruminococcaceae_UCG_013	NEFL
427624	ENSG00000277586	rs62503767	0.657300588	0.611918783	0.60636507	0.222531952	0.066452173	-0.12494508	-0.041901244	0.348531048	0.149098795	0.245086832	0.080923774	0.282988084	0.356563846	0.18169973	0.999672451	0.998587032	Bacteria.Firmicutes.Clostridia.Clostridiales.Ruminococcaceae.Butyricicoccus	NEFL
427625	ENSG00000277586	rs62503767	0.290939111	0.482734577	0.365777311	0.942613172	0.149244964	-0.210124783	0.049454729	0.010414972	0.140172146	0.29764328	0.054299397	0.144122567	0.21023696	0.144618783	0.898716839	0.979585985	Bacteria.Firmicutes.Erysipelotrichia.Erysipelotrichales.Erysipelotrichaceae.Erysipelatoclostridium	NEFL
427626	ENSG00000277586	rs62503767	0.246477096	0.582082296	0.377263208	0.267990486	0.191568644	-0.144737673	-0.052315221	-0.135155984	0.163805338	0.261677485	0.058845017	0.120969545	0.217676486	0.197025482	0.660071645	0.920789301	Bacteria.Firmicutes.Clostridia.Clostridiales.Lachnospiraceae.Lachnoclostridium	NEFL
427627	ENSG00000277586	rs62503767	0.989857911	0.381880582	0.370353505	0.763922425	-0.002153366	-0.236597994	0.056127986	0.037679001	0.168751726	0.268735965	0.06222174	0.124931793	0.528358348	0.175257289	0.485719167	0.968472113	Bacteria.Firmicutes.Clostridia.Clostridiales.Lachnospiraceae.Anaerostipes	NEFL
427628	ENSG00000277586	rs62503767	0.909320372	0.800642815	0.755592857	0.37689119	-0.061130401	0.130215993	0.028826777	-0.095588688	0.534634918	0.513569458	0.092219128	0.107435412	0.965605487	0.698233083	0.997675757	0.930728974	Bacteria.Bacteroidetes	NEFL
427629	ENSG00000277586	rs62503767	0.32790819	0.256541454	0.495937444	0.504992836	0.167104948	-0.441372086	0.042689908	-0.095922607	0.169519624	0.385587313	0.062343967	0.143087699	0.309207804	0.146556129	0.847893021	0.982230641	Bacteria.Firmicutes.Erysipelotrichia.Erysipelotrichales.Erysipelotrichaceae.Clostridium_innocuum_group	NEFL
427630	ENSG00000277586	rs62503767	0.489890213	0.322397483	0.980825616	0.894472793	0.094729557	-0.264323518	-0.001605114	0.022049565	0.136414319	0.265083443	0.066529062	0.165578402	0.223677088	0.110830791	0.93197859	0.960915155	Bacteria.Firmicutes.Clostridia.Clostridiales.Lachnospiraceae.Fusicatenibacter	NEFL
427631	ENSG00000277586	rs62503767	0.56051295	0.294080462	0.985432996	0.938819369	0.090369635	-0.250314927	-0.001812983	-0.012267657	0.154454262	0.23664639	0.098916457	0.159214011	0.347131301	0.113852538	0.999005033	0.94575678	Bacteria.Actinobacteria.Coriobacteriia.Coriobacteriales	NEFL
427632	ENSG00000277586	rs62503767	0.134727211	0.178336031	0.171778854	0.382225552	0.284902808	-0.461621308	0.102002393	-0.114836899	0.188107058	0.33927492	0.07382109	0.130530744	0.19297396	0.115015633	0.690565859	0.996502544	Bacteria.Firmicutes.Clostridia.Clostridiales.Family_XI	NEFL
427633	ENSG00000277586	rs62503767	0.582219294	0.311998028	0.717748384	0.378681141	0.074571849	-0.23182522	0.022102102	0.103493031	0.134870734	0.227510817	0.060879595	0.116759366	0.212655797	0.10214475	0.930178827	0.987424055	Bacteria.Proteobacteria.Gammaproteobacteria.Pasteurellales.Pasteurellaceae	NEFL
427634	ENSG00000277586	rs62503767	0.192289356	0.266530317	0.090714452	0.970304566	0.174315028	-0.255194225	0.147966723	-0.005227038	0.132305334	0.227705399	0.086170223	0.139872756	0.12422795	0.080909501	0.88760533	0.999738462	Bacteria.Firmicutes.Bacilli.Bacillales	NEFL
427635	ENSG00000277586	rs62503767	0.905303423	0.753393911	0.198718526	0.561043637	-0.018335901	-0.108699935	-0.063846234	0.076301948	0.153529036	0.344533884	0.049170868	0.130587815	0.494972424	0.272510162	0.99714486	0.996602117	Bacteria.Firmicutes.Clostridia.Clostridiales.Clostridiaceae_1.Clostridium_sensu_stricto_1	NEFL
427636	ENSG00000277586	rs62503767	0.68994805	0.89047397	0.495666672	0.200266837	0.055081512	0.044904063	-0.039643711	0.19249992	0.137459925	0.324814459	0.057858831	0.148770986	0.346327283	0.169064856	0.566935476	0.874635051	Bacteria.Firmicutes.Clostridia.Clostridiales.Peptostreptococcaceae.Intestinibacter	NEFL
427637	ENSG00000277586	rs62503767	0.600417358	0.374114618	0.817223073	0.548646781	0.078053661	-0.211710122	0.011047444	-0.043635264	0.148284493	0.236560173	0.04760667	0.07237085	0.332117996	0.122131267	0.999492402	0.999741582	Bacteria.Proteobacteria.Gammaproteobacteria.Enterobacteriales.Enterobacteriaceae.Escherichia_Shigella	NEFL
427638	ENSG00000277586	rs62503767	0.775056576	0.935227305	0.215276835	0.09914122	-0.047273368	0.022042776	-0.082771492	0.20530311	0.164739165	0.270181192	0.066143573	0.122718202	0.459783975	0.322966303	0.465720138	0.794195681	Bacteria.Firmicutes.Clostridia.Clostridiales.Christensenellaceae.Christensenellaceae_R_7_group	NEFL
427639	ENSG00000277586	rs62503767	0.628933625	0.367962646	0.920588631	0.900564629	0.082000181	-0.231311794	-0.005911833	0.012111072	0.16888826	0.255139717	0.059070908	0.096550901	0.351495974	0.157825747	0.963437541	0.99789802	Bacteria.Verrucomicrobia	NEFL
427640	ENSG00000277586	rs62503767	0.96275085	0.981250877	0.862087598	0.646636968	-0.035604414	-0.014555402	0.024119098	-0.054525977	0.759443937	0.616981436	0.138291925	0.118385375	0.958782493	0.810352993	0.999826541	0.999832315	Bacteria.Firmicutes.Clostridia.Clostridiales.Lachnospiraceae	NEFL
427641	ENSG00000277586	rs62503767	0.38897848	0.213627814	0.088750616	0.650070188	0.109391013	-0.27900372	-0.128228109	-0.111956982	0.126130964	0.222144576	0.074209394	0.245640421	0.171476753	0.059404607	0.999276643	0.988728768	Bacteria.Firmicutes.Clostridia.Clostridiales.Ruminococcaceae.Ruminiclostridium_5	NEFL
427642	ENSG00000277586	rs62503767	0.574933397	0.788179748	0.287894191	0.760665182	-0.144412749	-0.098614325	-0.099015464	0.048631903	0.256210997	0.365528292	0.09240578	0.158984403	0.626237349	0.532594494	0.77270438	0.936167976	Bacteria.Firmicutes.Clostridia.Clostridiales.Ruminococcaceae.Anaerotruncus	NEFL
427643	ENSG00000277586	rs62503767	0.365661537	0.206939535	0.583475448	0.451361578	0.132471387	-0.399241366	0.040361716	-0.108919309	0.145413162	0.313194464	0.073242536	0.143747588	0.238183891	0.084356134	0.991744893	0.884813348	Bacteria.Firmicutes.Bacilli.Lactobacillales.Carnobacteriaceae	NEFL
427644	ENSG00000277586	rs62503767	0.095267825	0.037433076	0.12698141	0.078258737	0.362888901	-0.68089666	0.110842411	-0.214337424	0.21436273	0.320491383	0.071700406	0.119802172	0.207403445	0.059889776	0.998896274	0.98418264	Bacteria.Proteobacteria.Deltaproteobacteria.Desulfovibrionales.Desulfovibrionaceae.Desulfovibrio	NEFL
427645	ENSG00000277586	rs62503767	0.477050004	0.732568881	0.781440708	0.332115943	0.091211216	-0.091217847	-0.016390275	-0.150975613	0.127533447	0.265800051	0.05883209	0.154505506	0.205514919	0.174044727	0.997604342	0.996621608	Bacteria.Proteobacteria.Deltaproteobacteria	NEFL
427646	ENSG00000277586	rs62503767	0.967152208	0.840474302	0.405290369	0.299960219	0.006938515	-0.057706165	0.068099382	-0.178979419	0.167843497	0.285540978	0.081297013	0.171295933	0.537955614	0.286923653	0.967792983	0.964873007	Bacteria.Firmicutes.Bacilli.Lactobacillales	NEFL
427647	ENSG00000277586	rs62503767	0.841911101	0.415682756	0.498601686	0.986548043	0.031494287	-0.246437954	0.040999763	-0.002040843	0.157275666	0.300838527	0.06024903	0.120579297	0.485381518	0.18127008	0.912640904	0.999825846	Bacteria.Firmicutes.Clostridia.Clostridiales.Ruminococcaceae.Subdoligranulum	NEFL
427648	ENSG00000277586	rs62503767	0.477971406	0.732523746	0.733163996	0.340379751	0.090931259	-0.091187858	-0.019861962	-0.148136206	0.127409343	0.265666001	0.058010187	0.154233589	0.20583681	0.163772422	0.998525812	0.997174658	Bacteria.Proteobacteria.Deltaproteobacteria.Desulfovibrionales.Desulfovibrionaceae	NEFL
427649	ENSG00000277586	rs62503767	0.970646773	0.516809707	0.387304284	0.196015944	0.005761155	0.326890939	0.048904917	-0.268046874	0.155963586	0.501497931	0.056189009	0.205177708	0.506254309	0.199410601	0.741603458	0.931559845	Bacteria.Proteobacteria.Betaproteobacteria	NEFL
427650	ENSG00000277586	rs62503767	0.547390073	0.516258339	0.491874	0.50823383	0.077562261	-0.157568436	-0.03920357	-0.087868943	0.128235681	0.241414106	0.056714558	0.132080819	0.242021509	0.140246383	0.995339941	0.95533137	Bacteria.Proteobacteria.Deltaproteobacteria.Desulfovibrionales.Desulfovibrionaceae.Bilophila	NEFL
427651	ENSG00000277586	rs62503767	0.433239416	0.22781269	0.447074508	0.4591293	0.101073772	-0.29721995	-0.03859583	0.065804264	0.128176107	0.244121606	0.05045589	0.088361895	0.203049249	0.059182176	0.736129277	0.903004347	Bacteria.Firmicutes.Clostridia.Clostridiales.Lachnospiraceae.Lachnospiraceae_NK4A136_group	NEFL
427652	ENSG00000277586	rs62503767	0.095505096	0.690885991	0.144577197	0.511786113	0.373312743	-0.133057524	0.133531313	0.103534407	0.220681659	0.333118692	0.090423757	0.156945003	0.235936667	0.366943968	0.998891856	0.999590371	Bacteria.Firmicutes.Bacilli.Bacillales.Staphylococcaceae.Staphylococcus	NEFL
427653	ENSG00000277586	rs62503767	0.484666588	0.317947837	0.972880552	0.417143216	0.095355665	-0.230855667	-0.002383536	0.124169988	0.135672385	0.229384136	0.069843346	0.152058391	0.236398056	0.086452357	0.916331338	0.98064907	Bacteria.Actinobacteria.Actinobacteria.Bifidobacteriales.Bifidobacteriaceae.Bifidobacterium	NEFL
427654	ENSG00000277586	rs62503767	0.661926146	0.513678255	0.949874639	0.541880197	0.090699022	-0.177175904	-0.005498483	0.095886243	0.206478886	0.269788357	0.087128964	0.15636882	0.517580912	0.231746445	0.88941568	0.967585351	Bacteria.Firmicutes.Clostridia.Clostridiales.Lachnospiraceae.Lachnospiraceae_ND3007_group	NEFL
427655	ENSG00000277586	rs62503767	0.635720875	0.72955261	0.37713903	0.352106385	0.062400843	-0.100638239	-0.056980258	0.137383255	0.131113825	0.289845366	0.064075546	0.146583348	0.306100816	0.165565075	0.579917775	0.829477049	Bacteria.Firmicutes.Clostridia.Clostridiales.Peptostreptococcaceae	NEFL
427656	ENSG00000277586	rs62503767	0.530660917	0.500303829	0.957839086	0.647891613	0.099138614	-0.182209544	0.003841594	0.058325222	0.157269885	0.268824714	0.072387609	0.127119122	0.289529386	0.184420282	0.993990759	0.998719086	Bacteria.Firmicutes.Bacilli.Bacillales.Family_XI.Gemella	NEFL
427657	ENSG00000277586	rs62503767	0.824675598	0.285873327	0.077293768	0.833392339	0.028934827	-0.266479006	0.161805656	-0.033589394	0.130084336	0.247640692	0.09013957	0.159041043	0.284906177	0.085816932	0.590263905	0.917221068	Bacteria.Actinobacteria.Actinobacteria	NEFL
427658	ENSG00000277586	rs62503767	0.42092495	0.177893519	0.810734821	0.064721581	0.102068153	-0.305308468	0.016097881	-0.451560324	0.126018034	0.224158718	0.066947761	0.240312312	0.190650273	0.063093645	0.999670759	0.975906693	Bacteria.Firmicutes.Clostridia.Clostridiales.Ruminococcaceae.Flavonifractor	NEFL
427659	ENSG00000277586	rs62503767	0.396763013	0.538896647	0.64602285	0.72555422	0.143576629	-0.183337549	0.026409595	0.037685722	0.16830934	0.296781387	0.057232891	0.106889722	0.289134569	0.271055362	0.738797052	0.924643995	Bacteria.Firmicutes.Clostridia.Clostridiales.Lachnospiraceae.Lachnospiraceae_UCG_010	NEFL
427660	ENSG00000277586	rs62503767	0.873575651	0.930599337	0.063700896	0.322333305	-0.021535018	0.021871526	0.116622915	0.14796979	0.134806919	0.250163382	0.061820939	0.148375371	0.395817342	0.214493614	0.977260763	0.940603195	Bacteria.Firmicutes.Negativicutes.Selenomonadales.Veillonellaceae.Veillonella	NEFL
427661	ENSG00000277586	rs62503767	0.285990351	0.486000493	0.030199899	0.024815993	-0.187458362	0.195470329	-0.141040319	0.27240121	0.174248979	0.278970431	0.063646863	0.118561772	0.277346055	0.244152827	0.605999281	0.747156763	Bacteria.Firmicutes.Clostridia.Clostridiales.Ruminococcaceae.Ruminococcus_2	NEFL
427662	ENSG00000277586	rs62503767	0.902002632	0.640837059	0.544990692	0.42315203	0.021075433	-0.125812906	-0.041974212	0.094639057	0.17049437	0.268417281	0.068982239	0.117410598	0.394864254	0.226144893	0.901133272	0.989115288	Bacteria.Firmicutes.Clostridia.Clostridiales.Ruminococcaceae.Ruminococcaceae_UCG_003	NEFL
427663	ENSG00000277586	rs62503767	0.30820457	0.850699446	0.052097626	0.216770483	-0.196180372	0.054860058	0.162728244	-0.16884461	0.191013746	0.290299742	0.082242754	0.135370335	0.291815204	0.413621854	0.742414397	0.768606268	Bacteria.Firmicutes.Erysipelotrichia.Erysipelotrichales	NEFL
427664	ENSG00000277586	rs62503767	0.073858474	0.33449425	0.043723633	0.497375751	0.287108708	-0.249920271	0.138328995	0.083497244	0.158029938	0.257034117	0.067254604	0.122348203	0.099094058	0.122060389	0.657058109	0.981481548	Bacteria.Firmicutes.Clostridia.Clostridiales.Lachnospiraceae.Eubacterium_eligens_group	NEFL
427665	ENSG00000277586	rs62503767	0.931333423	0.893371883	0.593498292	0.187133553	0.015878023	-0.037782053	-0.036889635	0.157737749	0.183557086	0.280772442	0.068769832	0.11831882	0.551507963	0.317527636	0.996596763	0.999791394	Bacteria.Firmicutes.Clostridia.Clostridiales.Ruminococcaceae.Ruminococcaceae_UCG_005	NEFL
427666	ENSG00000277586	rs62503767	0.785441611	0.757885178	0.841811208	0.589067331	0.060190909	-0.106680215	0.012709944	-0.056734971	0.220187481	0.344617957	0.063430088	0.104506863	0.619694057	0.344786234	0.996566686	0.997858307	Bacteria.Proteobacteria.Gammaproteobacteria	NEFL
427667	ENSG00000277586	rs62503767	0.404704455	0.440769264	0.26952879	0.779269092	0.106625935	-0.182400191	-0.061551128	-0.033579019	0.127130473	0.23515816	0.055269508	0.119312639	0.167588688	0.112891552	0.957702184	0.908364139	Bacteria.Bacteroidetes.Bacteroidia.Bacteroidales.Rikenellaceae	NEFL
427668	ENSG00000277586	rs62503767	0.497812709	0.292929416	0.796727698	0.659152364	0.087622418	-0.240941507	-0.013752702	-0.049235339	0.128523813	0.227237673	0.053172452	0.111111352	0.212052409	0.085241577	0.910789152	0.913223836	Bacteria.Fusobacteria.Fusobacteriia.Fusobacteriales.Fusobacteriaceae.Fusobacterium	NEFL
427669	ENSG00000277586	rs62503767	0.306830218	0.190421554	0.431359263	0.397530567	0.150167122	-0.413706396	0.056406961	-0.121650373	0.145794144	0.312668035	0.071239185	0.142839387	0.210056722	0.082097399	0.945687051	0.854149348	Bacteria.Firmicutes.Bacilli.Lactobacillales.Carnobacteriaceae.Granulicatella	NEFL
427670	ENSG00000277586	rs62503767	0.222732741	0.377706086	0.038937248	0.874890706	0.157856885	-0.225454061	0.116924031	-0.018143369	0.128227419	0.253831394	0.055480247	0.114779684	0.133279869	0.088019779	0.198261951	0.996499135	Bacteria.Firmicutes.Clostridia.Clostridiales.Lachnospiraceae.Lachnospira	NEFL
427671	ENSG00000277586	rs62503767	0.532095871	0.267718437	0.4208681	0.220623377	0.081988119	-0.251727385	-0.047237956	0.111299569	0.130519728	0.225175933	0.058314979	0.08999231	0.219791482	0.082765049	0.99935717	0.949725174	Bacteria.Firmicutes.Erysipelotrichia.Erysipelotrichales.Erysipelotrichaceae.Erysipelotrichaceae_UCG_003	NEFL
427672	ENSG00000277586	rs62503767	0.488787088	0.317788822	0.94981375	0.415337978	0.094070444	-0.230700425	-0.004490575	0.125082131	0.135120301	0.229153991	0.071071206	0.152580281	0.230123841	0.09391224	0.96153664	0.99223971	Bacteria.Actinobacteria.Actinobacteria.Bifidobacteriales.Bifidobacteriaceae	NEFL
427673	ENSG00000277586	rs62503767	0.991377596	0.988981355	0.503024196	0.133631305	-0.002269854	-0.00386528	-0.062796264	0.253564441	0.209233237	0.278810043	0.093240253	0.166937016	0.632641091	0.409596228	0.99792254	0.986607256	Bacteria.Firmicutes.Clostridia.Clostridiales.Family_XIII.Family_XIII_AD3011_group	NEFL
427674	ENSG00000277586	rs62503767	0.964696298	0.710295642	0.271216005	0.607530993	0.006648606	-0.128526975	-0.052946388	0.067431934	0.149635645	0.3444935	0.047712247	0.130654952	0.496893743	0.231501297	0.968603562	0.99999132	Bacteria.Firmicutes.Clostridia.Clostridiales.Clostridiaceae_1	NEFL
427675	ENSG00000277586	rs62503767	0.5664703	0.780550722	0.1664585	0.188003798	-0.110858225	0.094073771	-0.115110976	0.196290279	0.192395599	0.336267139	0.082259568	0.147531604	0.452656581	0.397793982	0.722632096	0.794192827	Bacteria.Firmicutes.Clostridia.Clostridiales.Ruminococcaceae.Ruminiclostridium_9	NEFL
427676	ENSG00000277586	rs62503767	0.544510019	0.520841825	0.805414345	0.774712201	0.1387921	-0.206981243	0.019536095	0.035102131	0.227823781	0.320626667	0.078980483	0.122132313	0.429351869	0.313210706	0.999878354	0.998275086	Bacteria.Bacteroidetes.Bacteroidia.Bacteroidales.Porphyromonadaceae.Barnesiella	NEFL
427677	ENSG00000277586	rs62503767	0.822402564	0.994905783	0.968046173	0.481551868	0.085003669	-0.002877447	0.002699224	-0.073204733	0.377182568	0.448948703	0.067122313	0.103414381	0.937775836	0.741576185	0.999973618	0.989705988	Bacteria.Bacteroidetes.Bacteroidia.Bacteroidales.Bacteroidaceae.Bacteroides	NEFL
427678	ENSG00000277586	rs62503767	0.71948912	0.563589131	0.697061074	0.218015062	0.053358863	0.279563481	0.021181179	-0.252303921	0.147929103	0.481596348	0.054169013	0.202838048	0.393595726	0.202324834	0.76737355	0.986443695	Bacteria.Proteobacteria.Betaproteobacteria.Burkholderiales	NEFL
427679	ENSG00000277586	rs62503767	0.820832565	0.352379727	0.324265522	0.876534875	0.031774341	-0.21435499	-0.055746347	-0.016088997	0.139733694	0.228840355	0.05612451	0.103150067	0.370003195	0.113955221	0.878627304	0.990319722	Bacteria.Firmicutes.Negativicutes.Selenomonadales.Acidaminococcaceae	NEFL
427680	ENSG00000277586	rs62503767	0.406859634	0.441592505	0.277585643	0.774464451	0.106157851	-0.182129489	-0.060709829	-0.03436381	0.127157844	0.235234658	0.055446036	0.119428366	0.169103933	0.115189434	0.955376403	0.892744357	Bacteria.Bacteroidetes.Bacteroidia.Bacteroidales.Rikenellaceae.Alistipes	NEFL
427681	ENSG00000277586	rs62503767	0.839384015	0.615461903	0.478489021	0.350848894	0.032459637	-0.129076019	0.059094021	-0.156588837	0.159510868	0.255737518	0.082898082	0.16663649	0.503128188	0.214063234	0.988415778	0.976249604	Bacteria.Firmicutes.Bacilli.Lactobacillales.Streptococcaceae	NEFL
427682	ENSG00000277586	rs62503767	0.471172021	0.364946376	0.740963018	0.906532044	0.142851556	-0.283822142	-0.025613933	0.018097871	0.19708928	0.311082814	0.077152118	0.153537469	0.371541142	0.216204093	0.99759175	0.986746924	Bacteria.Firmicutes.Clostridia.Clostridiales.Lachnospiraceae.Lachnospiraceae_UCG_008	NEFL
427683	ENSG00000277586	rs62503767	0.452641942	0.272634296	0.97152295	0.545935646	0.099440948	-0.251734802	0.001597006	0.056591879	0.131612113	0.227527392	0.044564289	0.09322515	0.19290141	0.080046556	0.820861576	0.993577312	Bacteria.Proteobacteria.Betaproteobacteria.Burkholderiales.Alcaligenaceae.Sutterella	NEFL
427684	ENSG00000277586	rs62503767	0.676506487	0.99258927	0.944555218	0.280541513	0.121239749	-0.003325131	-0.00705285	-0.168451461	0.289268552	0.356624483	0.101021926	0.154803516	0.68731826	0.587913149	0.946401763	0.857776257	Bacteria.Firmicutes.Negativicutes.Selenomonadales	NEFL
427685	ENSG00000277586	rs62503767	0.47599986	0.927878629	0.199623129	0.539683795	-0.174061512	-0.029316023	-0.117788172	0.084636778	0.242795177	0.322629725	0.090899164	0.137274372	0.489688553	0.415919809	0.998832683	0.981449155	Bacteria.Firmicutes.Clostridia.Clostridiales.Ruminococcaceae.Eubacterium_coprostanoligenes_group	NEFL
427686	ENSG00000277632	rs8951	0.208213482	0.020912383	0.853762325	0.441843377	-0.243423365	0.726289993	-0.020080126	0.130613389	0.19150195	0.306818531	0.108509122	0.168790678	0.256072748	0.026877905	0.998820086	0.961415255	Bacteria.Firmicutes.Clostridia.Clostridiales.Family_XIII	CCL3
427687	ENSG00000277632	rs8951	0.022674321	0.00583699	0.099290113	0.139389631	-0.443093114	0.955765013	0.114705733	-0.218093717	0.189808249	0.335254537	0.06859524	0.145745635	0.08425244	0.012429243	0.624106651	0.854253209	Bacteria.Firmicutes.Negativicutes.Selenomonadales.Veillonellaceae	CCL3
427688	ENSG00000277632	rs8951	0.478085843	0.640982766	0.100074848	0.076681672	0.200523954	-0.229713132	-0.12483364	0.217017991	0.281039714	0.490298993	0.074828638	0.120641214	0.747018099	0.465353152	0.998803525	0.997226571	Bacteria.Firmicutes.Clostridia.Clostridiales.Lachnospiraceae.Eubacterium_rectale_group	CCL3
427689	ENSG00000277632	rs8951	0.344578939	0.121042636	0.624368065	0.396544186	-0.447805584	1.147787101	0.042056196	-0.105150601	0.470340059	0.730618165	0.085477887	0.123206562	0.919841614	0.424038513	0.997187614	0.93665954	Bacteria.Bacteroidetes.Bacteroidia.Bacteroidales	CCL3
427690	ENSG00000277632	rs8951	0.977588782	0.729504587	0.744761259	0.953397361	-0.017862254	0.475976	-0.033972063	0.01297275	0.633405931	1.370591568	0.103908099	0.221125285	0.999435429	0.989132061	0.999968393	0.999515331	Bacteria.Firmicutes	CCL3
427691	ENSG00000277632	rs8951	0.97438421	0.732782453	0.68605629	0.411884251	0.019055055	-0.402828424	-0.040281151	0.159575691	0.591147481	1.174779771	0.099208038	0.193215232	0.998926779	0.874868214	0.997650199	0.999159905	Bacteria.Firmicutes.Clostridia.Clostridiales	CCL3
427692	ENSG00000277632	rs8951	0.09823835	0.05259443	0.426271198	0.901273132	-0.333218677	0.585060678	-0.060749903	0.014196265	0.198634488	0.296331661	0.075879038	0.113990816	0.15092555	0.054504212	0.668189512	0.998431627	Bacteria.Firmicutes.Clostridia.Clostridiales.Ruminococcaceae.Ruminococcus_1	CCL3
427693	ENSG00000277632	rs8951	0.28844326	0.017071586	0.450997771	0.638167284	-0.166381554	0.651916997	0.053055154	0.056471958	0.155453401	0.266299612	0.06996368	0.11952261	0.214117218	0.014505948	0.909281244	0.907101516	Bacteria.Proteobacteria.Gammaproteobacteria.Pseudomonadales.Pseudomonadaceae.Pseudomonas	CCL3
427694	ENSG00000277632	rs8951	0.14660277	0.007668589	0.780859183	0.167697851	-0.246317763	0.933988103	-0.013910076	0.143740041	0.16765464	0.339389086	0.0497935	0.103023056	0.185756507	0.012117041	0.882646117	0.998607976	Bacteria.Firmicutes.Clostridia.Clostridiales.Lachnospiraceae.Tyzzerella_4	CCL3
427695	ENSG00000277632	rs8951	0.135870628	0.005282666	0.741061357	0.119906557	-0.206240836	0.610569057	0.022161921	-0.141159879	0.136576598	0.211526172	0.066780578	0.0895748	0.089469313	0.00454022	0.920570146	0.989428248	Bacteria.Proteobacteria.Gammaproteobacteria.Pasteurellales.Pasteurellaceae.Haemophilus	CCL3
427696	ENSG00000277632	rs8951	0.02823621	0.415150454	0.081956664	0.29223309	-0.352060084	0.247190729	0.098798385	0.110451178	0.156880881	0.301411504	0.05591945	0.104017662	0.064525277	0.153583398	0.525437999	0.920789301	Bacteria.Firmicutes.Clostridia.Clostridiales.Lachnospiraceae.Lachnoclostridium	CCL3
427697	ENSG00000277632	rs8951	0.02312339	0.015827765	0.068508965	0.083071451	-0.88118519	1.643937408	0.166738996	-0.265612779	0.378769241	0.663471149	0.090012128	0.150895714	0.41424228	0.16789525	0.999330493	0.996754281	Bacteria.Proteobacteria	CCL3
427698	ENSG00000277632	rs8951	0.217554223	0.044808551	0.817886025	0.532681227	-0.256033428	0.733915057	-0.018289873	0.085189338	0.205627878	0.358711262	0.079108606	0.135810227	0.309978957	0.060712966	0.981084248	0.998600531	Bacteria.Firmicutes.Clostridia.Clostridiales.Ruminococcaceae.Ruminiclostridium_6	CCL3
427699	ENSG00000277632	rs8951	0.787539015	0.06283337	0.138540362	0.886021615	-0.048495435	0.506249225	0.114391056	-0.015832308	0.179199694	0.267455167	0.076277243	0.110020037	0.46218119	0.046286061	0.424811006	0.997635361	Bacteria.Firmicutes.Clostridia.Clostridiales.Christensenellaceae	CCL3
427700	ENSG00000277632	rs8951	0.094461991	0.001238248	0.459888922	0.046462183	-0.265988055	0.877430537	0.064393778	-0.291096758	0.156731096	0.259763513	0.086614955	0.143403475	0.144443822	0.00261235	0.976314705	0.946394015	Bacteria.Firmicutes.Bacilli.Lactobacillales.Streptococcaceae.Streptococcus	CCL3
427701	ENSG00000277632	rs8951	0.474052748	0.027336212	0.477925484	0.555616784	-0.134395915	0.659305054	0.052354399	0.069983875	0.186638363	0.29203777	0.073349264	0.118129816	0.327755454	0.031312989	0.74771988	0.934686745	Bacteria.Bacteroidetes.Bacteroidia.Bacteroidales.Porphyromonadaceae.Odoribacter	CCL3
427702	ENSG00000277632	rs8951	0.972654072	0.097782387	0.10533294	0.983255815	0.006669072	0.630382075	0.137203462	0.003114914	0.193800766	0.375255437	0.083537451	0.147849269	0.65715674	0.113633989	0.948905015	0.969077043	Bacteria.Firmicutes.Clostridia.Clostridiales.Ruminococcaceae.Ruminococcaceae_NK4A214_group	CCL3
427703	ENSG00000277632	rs8951	0.123621468	0.011521777	0.734765523	0.917699727	-0.216384139	0.559948513	0.02590074	0.014296013	0.138709883	0.215350897	0.076122704	0.137813949	0.088183215	0.007751242	0.999670759	0.996530704	Bacteria.Firmicutes.Clostridia.Clostridiales.Ruminococcaceae.Flavonifractor	CCL3
427704	ENSG00000277632	rs8951	0.166249541	0.010519916	0.720417118	0.519701053	-0.205572733	0.640782443	0.025791826	0.078298155	0.146831036	0.243221549	0.07175184	0.1209564	0.103690309	0.005806332	0.990263512	0.935449612	Bacteria.Proteobacteria.Gammaproteobacteria.Pseudomonadales	CCL3
427705	ENSG00000277632	rs8951	0.171706209	0.029287504	0.411898238	0.675505249	-0.195055485	0.536032178	0.065161296	-0.054362207	0.141141126	0.240497108	0.078900072	0.129279099	0.124658522	0.015521252	0.998043854	0.98261409	Bacteria.Firmicutes.Clostridia.Clostridiales.Ruminococcaceaencultured	CCL3
427706	ENSG00000277632	rs8951	0.023909313	0.002767207	0.094982445	0.050780129	-0.510551488	1.139816333	-0.160373873	0.305820822	0.22075036	0.366358509	0.094651257	0.153664947	0.118638577	0.013450774	0.998891856	0.999590371	Bacteria.Firmicutes.Bacilli.Bacillales.Staphylococcaceae.Staphylococcus	CCL3
427707	ENSG00000277632	rs8951	0.09840736	0.010750844	0.802078127	0.485108045	-0.240892303	0.561045238	-0.013615089	-0.054133397	0.143671651	0.21361933	0.054095617	0.077099394	0.079039833	0.007407492	0.922225994	0.868923001	Bacteria.Proteobacteria.Betaproteobacteria.Burkholderiales.Alcaligenaceae.Parasutterella	CCL3
427708	ENSG00000277632	rs8951	0.123507551	0.011594409	0.301535258	0.501492285	-0.215055547	0.554053638	0.053085877	-0.05721499	0.137815607	0.213279543	0.050974136	0.084648165	0.088922509	0.006678248	0.71221129	0.838001508	Bacteria.Firmicutes.Negativicutes.Selenomonadales.Veillonellaceae.Dialister	CCL3
427709	ENSG00000277632	rs8951	0.087851194	0.027670976	0.362784555	0.72440456	-0.244384146	0.562066455	-0.064014596	0.043010625	0.141024071	0.249525244	0.069845618	0.121462099	0.085059358	0.01309272	0.574087264	0.877807854	Bacteria.Firmicutes.Clostridia.Clostridiales.Peptostreptococcaceae	CCL3
427710	ENSG00000277632	rs8951	0.344923656	0.121135835	0.624808847	0.396753117	-0.447570993	1.147588597	0.042006255	-0.105109005	0.470432005	0.730678295	0.085485296	0.123212632	0.91990377	0.422294475	0.997675757	0.939102387	Bacteria.Bacteroidetes	CCL3
427711	ENSG00000277632	rs8951	0.400431989	0.208585578	0.537437956	0.865503117	-0.150324641	0.522008403	0.041087729	-0.024552048	0.177603578	0.411005841	0.06627259	0.144385821	0.399247438	0.127195265	0.999985325	0.999758873	Bacteria.Firmicutes.Clostridia.Clostridiales.Ruminococcaceae.Ruminococcaceae_UCG_014	CCL3
427712	ENSG00000277632	rs8951	0.602274221	0.803015786	0.296138937	0.592312362	0.239833534	0.187215941	-0.10017438	0.078729711	0.457967272	0.747465801	0.095112341	0.146297292	0.914619082	0.760489689	0.999135888	0.996172726	Bacteria.Firmicutes.Clostridia.Clostridiales.Ruminococcaceae	CCL3
427713	ENSG00000277632	rs8951	0.784524553	0.409138266	0.128968801	0.61322343	0.063095876	0.396169091	-0.081577797	0.049873548	0.229806684	0.476863062	0.053050807	0.098190255	0.647145539	0.348351497	0.897014075	0.914545379	Bacteria.Firmicutes.Clostridia.Clostridiales.Ruminococcaceae.Faecalibacterium	CCL3
427714	ENSG00000277632	rs8951	0.205323601	0.009061052	0.003503099	0.046934409	-0.168179707	0.5397279	-0.197714301	0.201157278	0.13145764	0.200612249	0.065242988	0.099316443	0.112203111	0.006125026	0.500854085	0.815630994	Bacteria.Firmicutes.Clostridia.Clostridiales.Lachnospiraceae.Dorea	CCL3
427715	ENSG00000277632	rs8951	0.459437699	0.130486626	0.462900141	0.300126952	-0.133117577	0.396714223	0.04487624	-0.099311717	0.178873474	0.259028119	0.060771003	0.09508139	0.28006359	0.075650894	0.979476281	0.998439902	Bacteria.Verrucomicrobia.Verrucomicrobiae.Verrucomicrobiales.Verrucomicrobiaceae.Akkermansia	CCL3
427716	ENSG00000277632	rs8951	0.059590793	0.030533208	0.191359658	0.608266463	-0.271997327	0.500949841	-0.105008122	-0.073486339	0.141861492	0.226534078	0.079532504	0.142678551	0.059876148	0.015435388	0.88760533	0.997132292	Bacteria.Firmicutes.Bacilli.Bacillales	CCL3
427717	ENSG00000277632	rs8951	0.062645636	0.018498902	0.278710627	0.463317152	-0.281231811	0.642536571	0.059754991	-0.069925654	0.148467851	0.26592244	0.054703054	0.094781392	0.074274209	0.01530189	0.659340375	0.935568656	Bacteria.Proteobacteria.Betaproteobacteria.Burkholderiales.Alcaligenaceae	CCL3
427718	ENSG00000277632	rs8951	0.910654898	0.256356287	0.192883692	0.400105064	-0.022830484	0.363001901	0.092659246	-0.087623118	0.202666663	0.31699761	0.070423754	0.103451607	0.532175354	0.170833192	0.981446852	0.925873833	Bacteria.Proteobacteria.Gammaproteobacteria.Enterobacteriales.Enterobacteriaceae.Citrobacter	CCL3
427719	ENSG00000277632	rs8951	0.074760557	0.006470112	0.291866999	0.234659896	-0.380841782	0.757540988	-0.095884034	0.143981213	0.21029253	0.26922327	0.090229953	0.120027129	0.200814309	0.017487719	0.99991226	0.982046009	Bacteria.Actinobacteria.Coriobacteriia.Coriobacteriales.Coriobacteriaceae.Collinsella	CCL3
427720	ENSG00000277632	rs8951	0.416573137	0.098260857	0.677397354	0.347181508	-0.166470532	0.428729759	0.029437464	-0.08720416	0.203609015	0.255586926	0.070441356	0.09209144	0.346327704	0.074216717	0.999858829	0.929555963	Bacteria.Proteobacteria.Betaproteobacteria.Neisseriales.Neisseriaceae.Eikenella	CCL3
427721	ENSG00000277632	rs8951	0.767446164	0.084938352	0.004128496	0.640880646	0.047172655	0.478585425	-0.176513626	0.049945505	0.158853435	0.27356796	0.059364563	0.106570864	0.462265942	0.060025081	0.163417554	0.967612486	Bacteria.Firmicutes.Clostridia.Clostridiales.Lachnospiraceae.Anaerostipes	CCL3
427722	ENSG00000277632	rs8951	0.171638448	0.017429452	0.510433465	0.695543429	-0.197132456	0.532804529	-0.037431445	0.039384847	0.142621129	0.218374434	0.056559335	0.100194376	0.11957582	0.009114912	0.988073193	0.97562022	Bacteria.Bacteroidetes.Bacteroidia.Bacteroidales.Porphyromonadaceae	CCL3
427723	ENSG00000277632	rs8951	0.150376042	0.010145924	0.450569896	0.656299052	-0.203608426	0.584184818	0.045757059	0.044894612	0.139900209	0.22059938	0.060282459	0.100416002	0.099365962	0.006727896	0.911615867	0.96211713	Bacteria.Firmicutes.Clostridia.Clostridiales.Ruminococcaceae.Ruminococcaceae_UCG_002	CCL3
427724	ENSG00000277632	rs8951	0.104801946	0.086497566	0.604308839	0.687123689	-0.257302407	0.472538465	-0.039031686	-0.059139509	0.156416741	0.271490576	0.074952499	0.146179582	0.114595454	0.043747022	0.991744893	0.887089199	Bacteria.Firmicutes.Bacilli.Lactobacillales.Carnobacteriaceae	CCL3
427725	ENSG00000277632	rs8951	0.043533124	0.007956858	0.193125332	0.428927988	-0.340813974	0.635485781	-0.144240072	0.12066823	0.165546577	0.232062313	0.109687009	0.151592726	0.085200944	0.008977683	0.999005033	0.917178808	Bacteria.Actinobacteria.Coriobacteriia.Coriobacteriales	CCL3
427726	ENSG00000277632	rs8951	0.33209906	0.263917385	0.991656802	0.593022252	-0.212736395	0.400086315	-0.000705617	0.058902496	0.217702632	0.355024847	0.067219921	0.109664626	0.404697162	0.177807872	0.9994853	0.999502343	Bacteria.Firmicutes.Clostridia.Clostridiales.Lachnospiraceae.Ruminococcus_gnavus_group	CCL3
427727	ENSG00000277632	rs8951	0.052838227	0.281773238	0.240056459	0.72724997	-0.375562388	0.387337138	-0.092470803	-0.046394615	0.190423121	0.356875803	0.077988229	0.132444427	0.115715845	0.155297763	0.709011955	0.996502544	Bacteria.Firmicutes.Clostridia.Clostridiales.Family_XI	CCL3
427728	ENSG00000277632	rs8951	0.521888077	0.037790314	0.035666533	0.39197177	-0.093890603	0.461984782	-0.118366663	0.076436586	0.145809245	0.217872437	0.055173766	0.088695233	0.277438826	0.023924521	0.430449237	0.823881161	Bacteria.Firmicutes.Clostridia.Clostridiales.Lachnospiraceae.Roseburia	CCL3
427729	ENSG00000277632	rs8951	0.140408363	0.005127357	0.850781749	0.150508076	-0.205005557	0.614787193	0.012651077	-0.130205852	0.137357922	0.212208023	0.066982336	0.089494412	0.087002009	0.00443725	0.949067169	0.987424055	Bacteria.Proteobacteria.Gammaproteobacteria.Pasteurellales.Pasteurellaceae	CCL3
427730	ENSG00000277632	rs8951	0.949816393	0.084814164	0.12538109	0.902709533	0.012616892	0.520596137	-0.134541314	-0.019051733	0.19969491	0.297460693	0.086657026	0.155248837	0.488966017	0.092082637	0.778495902	0.881818571	Bacteria.Firmicutes.Erysipelotrichia.Erysipelotrichales	CCL3
427731	ENSG00000277632	rs8951	0.107567878	0.004617438	0.538005875	0.177068299	-0.257215042	0.684041006	-0.057228504	0.201567029	0.157631274	0.233132584	0.092436285	0.147705847	0.124191961	0.004985514	0.999672451	0.998587032	Bacteria.Firmicutes.Clostridia.Clostridiales.Ruminococcaceae.Butyricicoccus	CCL3
427732	ENSG00000277632	rs8951	0.31916121	0.22864844	0.96300255	0.946422226	-0.211866721	0.526425834	0.003559066	-0.009776971	0.211048802	0.433166133	0.076431905	0.14492892	0.396032721	0.181913355	0.997594253	0.968948848	Bacteria.Firmicutes.Erysipelotrichia.Erysipelotrichales.Erysipelotrichaceae.Faecalitalea	CCL3
427733	ENSG00000277632	rs8951	0.287068055	0.078423687	0.794781356	0.500648236	-0.189088639	0.460587059	0.01598365	-0.064872364	0.176161368	0.25758727	0.061198409	0.095787349	0.21969345	0.051786401	0.959597159	0.99789802	Bacteria.Verrucomicrobia	CCL3
427734	ENSG00000277632	rs8951	0.937102354	0.584155101	0.732873384	0.258572927	-0.04094746	-0.537769937	-0.033414512	0.208271251	0.5168938	0.977634952	0.097482195	0.182734084	0.956254921	0.748752022	0.999826541	0.999832315	Bacteria.Firmicutes.Clostridia.Clostridiales.Lachnospiraceae	CCL3
427735	ENSG00000277632	rs8951	0.16451423	0.089131564	0.566783558	0.764580326	-0.326836632	0.638058423	-0.052289987	0.042863353	0.232473925	0.369713876	0.090823302	0.142531082	0.281294126	0.102754598	0.997947728	0.9977362	Bacteria.Actinobacteria.Actinobacteria.Micrococcales	CCL3
427736	ENSG00000277632	rs8951	0.624792868	0.131947162	0.082554784	0.9170205	0.114121112	0.668018761	0.164278314	0.016877113	0.232232697	0.437857003	0.093166811	0.161359196	0.64073726	0.209896061	0.654908944	0.940172985	Bacteria.Firmicutes.Clostridia.Clostridiales.Ruminococcaceae.Anaerotruncus	CCL3
427737	ENSG00000277632	rs8951	0.069068445	0.071101832	0.311888099	0.569779203	-0.309239714	0.48424715	-0.069921051	-0.068675431	0.167285473	0.263914009	0.068604068	0.120213023	0.085217891	0.042632488	0.979221309	0.998719086	Bacteria.Firmicutes.Bacilli.Bacillales.Family_XI.Gemella	CCL3
427738	ENSG00000277632	rs8951	0.2671949	0.037683984	0.912543985	0.937202439	-0.205945886	0.537590258	0.006954234	-0.00680338	0.184019921	0.253382552	0.063072014	0.08601856	0.155294377	0.020800761	0.958394424	0.97585266	Bacteria.Firmicutes.Clostridia.Clostridiales.Lachnospiraceae.Tyzzerella	CCL3
427739	ENSG00000277632	rs8951	0.095893526	0.008739641	0.038423059	0.230800243	-0.227225978	0.574303542	-0.138849568	0.131629794	0.134484064	0.212405773	0.065704204	0.10881781	0.06912756	0.005932641	0.936901003	0.997201293	Bacteria.Firmicutes.Clostridia.Clostridiales.Lachnospiraceae.Coprococcus_1	CCL3
427740	ENSG00000277632	rs8951	0.105978955	0.00177749	0.499715826	0.061661822	-0.274476132	0.917846174	0.057059477	-0.278193348	0.167433278	0.281587334	0.084067482	0.146297	0.173128371	0.004263883	0.978575925	0.950973549	Bacteria.Firmicutes.Bacilli.Lactobacillales	CCL3
427741	ENSG00000277632	rs8951	0.161870201	0.135145207	0.639117157	0.778357203	-0.290794437	0.639339779	-0.036996011	0.042810684	0.205522664	0.422584362	0.078524206	0.151471591	0.280267934	0.130957986	0.961249848	0.997513341	Bacteria.Firmicutes.Clostridia.Clostridiales.Lachnospiraceae.Eubacterium_xylanophilum_group	CCL3
427742	ENSG00000277632	rs8951	0.102577786	0.011989435	0.402536403	0.718435066	-0.229931993	0.552080931	0.053804222	-0.036501213	0.138862515	0.213568118	0.063854234	0.100797933	0.077128264	0.006504433	0.998525812	0.997174658	Bacteria.Proteobacteria.Deltaproteobacteria.Desulfovibrionales.Desulfovibrionaceae	CCL3
427743	ENSG00000277632	rs8951	0.100017037	0.011702759	0.410137799	0.719729029	-0.232177153	0.554154542	0.053935511	-0.036519345	0.139149018	0.213609066	0.065060852	0.101334749	0.076029396	0.006802279	0.997604342	0.996621608	Bacteria.Proteobacteria.Deltaproteobacteria	CCL3
427744	ENSG00000277632	rs8951	0.424872118	0.105182161	0.702882277	0.931670392	-0.162322515	0.531591605	0.028220901	-0.010531079	0.202132297	0.323520842	0.073661091	0.122345907	0.357861398	0.10026951	0.997329664	0.926848653	Bacteria.Firmicutes.Negativicutes.Selenomonadales.Veillonellaceae.Megasphaera	CCL3
427745	ENSG00000277632	rs8951	0.040414343	0.009525203	0.156356736	0.152575593	-0.520637509	1.007750974	-0.149205026	0.225335782	0.24895468	0.377180702	0.104045858	0.155677227	0.170304561	0.028264406	0.988156381	0.818826251	Bacteria.Firmicutes.Clostridia.Clostridiales.Ruminococcaceae.Ruminococcaceae_UCG_013	CCL3
427746	ENSG00000277632	rs8951	0.216211352	0.013836637	0.860075629	0.42442956	-0.205904747	0.703306212	0.009504333	0.074890731	0.164879959	0.277980117	0.053703338	0.093168263	0.211862673	0.014318526	0.994141038	0.99999132	Bacteria.Firmicutes.Clostridia.Clostridiales.Clostridiaceae_1	CCL3
427747	ENSG00000277632	rs8951	0.038342047	0.013884955	0.108659676	0.478542759	-0.312117426	0.614840719	-0.090113962	0.075824677	0.14763143	0.243143769	0.055400014	0.106381172	0.061368674	0.010630314	0.858670885	0.979585985	Bacteria.Firmicutes.Erysipelotrichia.Erysipelotrichales.Erysipelotrichaceae.Erysipelatoclostridium	CCL3
427748	ENSG00000277632	rs8951	0.030373741	0.002526654	0.159408982	0.059141609	-0.363879541	0.980733373	0.085645351	-0.211039659	0.164385888	0.312134586	0.060170487	0.109869118	0.067697622	0.004752281	0.642911228	0.834877522	Bacteria.Proteobacteria.Betaproteobacteria	CCL3
427749	ENSG00000277632	rs8951	0.122283311	0.033511319	0.832197688	0.254818947	-0.212910539	0.469103765	0.012007088	0.098325182	0.135987428	0.215979956	0.056440929	0.085584105	0.089983839	0.013149993	0.828535675	0.903004347	Bacteria.Firmicutes.Clostridia.Clostridiales.Lachnospiraceae.Lachnospiraceae_NK4A136_group	CCL3
427750	ENSG00000277632	rs8951	0.0650291	0.106239205	0.312192972	0.772017049	-0.33191996	0.602251116	-0.066386137	0.038622691	0.176850063	0.367658714	0.065177114	0.132747499	0.131173546	0.08074156	0.823532094	0.995071635	Bacteria.Firmicutes.Erysipelotrichia.Erysipelotrichales.Erysipelotrichaceae.Clostridium_innocuum_group	CCL3
427751	ENSG00000277632	rs8951	0.467417951	0.09901803	0.008049717	0.044759813	-0.10090558	0.376114467	-0.191596739	0.252125009	0.138041409	0.224735517	0.07007515	0.123200657	0.217429007	0.044886213	0.920183094	0.745361004	Bacteria.Firmicutes.Clostridia.Clostridiales.Lachnospiraceae.Fusicatenibacter	CCL3
427752	ENSG00000277632	rs8951	0.074403561	0.02296464	0.289220046	0.924605935	-0.261790786	0.541995087	-0.084754531	0.010817234	0.14437306	0.23269091	0.07931653	0.113863866	0.073089537	0.011687565	0.848025145	0.993111591	Bacteria.Actinobacteria.Actinobacteria.Bifidobacteriales.Bifidobacteriaceae.Bifidobacterium	CCL3
427753	ENSG00000277632	rs8951	0.10035725	0.011350581	0.469579534	0.832434515	-0.232827929	0.562457214	-0.041682173	0.020802609	0.13968185	0.215844238	0.057301225	0.097925796	0.068829744	0.007610102	0.998277807	0.999325446	Bacteria.Bacteroidetes.Bacteroidia.Bacteroidales.Porphyromonadaceae.Parabacteroides	CCL3
427754	ENSG00000277632	rs8951	0.092359405	0.012918629	0.541698293	0.563829542	-0.255066091	0.612978617	-0.035560401	0.055489264	0.149313119	0.239773512	0.057964815	0.09564894	0.097847707	0.009521733	0.899948514	0.98267644	Bacteria.Firmicutes.Negativicutes.Selenomonadales.Acidaminococcaceae	CCL3
427755	ENSG00000277632	rs8951	0.223073578	0.030884987	0.778931966	0.963192082	-0.197727381	0.555410297	0.017142238	0.004480818	0.160734015	0.251710674	0.060814214	0.096722638	0.15362297	0.022096441	0.78582687	0.998995596	Bacteria.Firmicutes.Negativicutes.Selenomonadales.Acidaminococcaceae.Phascolarctobacterium	CCL3
427756	ENSG00000277632	rs8951	0.259630106	0.016665696	0.795278783	0.461088574	-0.195219095	0.693650058	0.014651401	0.070233072	0.171666663	0.282254055	0.056236966	0.094723397	0.24921344	0.019261565	0.99714486	0.996602117	Bacteria.Firmicutes.Clostridia.Clostridiales.Clostridiaceae_1.Clostridium_sensu_stricto_1	CCL3
427757	ENSG00000277632	rs8951	0.943958049	0.085563505	0.121587879	0.911778192	0.014059879	0.518665508	-0.136008456	-0.017267025	0.19923802	0.297086276	0.086704775	0.15523973	0.485623063	0.090957165	0.76634727	0.882177236	Bacteria.Firmicutes.Erysipelotrichia.Erysipelotrichales.Erysipelotrichaceae	CCL3
427758	ENSG00000277632	rs8951	0.057880794	0.029851191	0.215410633	0.547090915	-0.282681855	0.60737863	-0.080304304	0.069595128	0.146412118	0.273488083	0.064190956	0.114977296	0.069772491	0.013001625	0.413421883	0.960328127	Bacteria.Firmicutes.Clostridia.Clostridiales.Peptostreptococcaceae.Intestinibacter	CCL3
427759	ENSG00000277632	rs8951	0.040495025	0.008995562	0.163162811	0.386793747	-0.328551879	0.673223616	0.066099762	-0.064191929	0.157169927	0.249981078	0.046862968	0.073673202	0.064733129	0.007680238	0.999492402	0.999741582	Bacteria.Proteobacteria.Gammaproteobacteria.Enterobacteriales.Enterobacteriaceae.Escherichia_Shigella	CCL3
427760	ENSG00000277632	rs8951	0.788871623	0.062731677	0.139265015	0.890684813	-0.048252587	0.507049771	0.114283693	-0.015196034	0.179455943	0.267771702	0.076347972	0.110134209	0.464155658	0.047158348	0.428102319	0.994021791	Bacteria.Firmicutes.Clostridia.Clostridiales.Christensenellaceae.Christensenellaceae_R_7_group	CCL3
427761	ENSG00000277632	rs8951	0.361682017	0.009610394	0.510936278	0.318676437	-0.157812917	0.708393832	0.047525236	0.109402064	0.171790345	0.265467733	0.071896918	0.10886976	0.234603667	0.01110091	0.897110876	0.961835987	Bacteria.Firmicutes.Clostridia.Clostridiales.Ruminococcaceae.Ruminococcaceae_UCG_003	CCL3
427762	ENSG00000277632	rs8951	0.038624585	0.007668661	0.166561689	0.373661512	-0.352812403	0.644817034	-0.153778359	0.131847312	0.167131586	0.234311481	0.109918857	0.14718275	0.079790737	0.009139236	0.999739884	0.89281868	Bacteria.Actinobacteria.Coriobacteriia.Coriobacteriales.Coriobacteriaceae	CCL3
427763	ENSG00000277632	rs8951	0.13747302	0.008236258	0.066143811	0.101972041	-0.203730759	0.576671663	0.101424135	-0.14654398	0.135476093	0.211566342	0.054269484	0.088342759	0.091330086	0.005405452	0.721542998	0.700517601	Bacteria.Fusobacteria.Fusobacteriia.Fusobacteriales	CCL3
427764	ENSG00000277632	rs8951	0.061541128	0.005605388	0.223449725	0.264140847	-0.273235685	0.637140988	0.078765481	-0.149171825	0.14362134	0.222360338	0.064081682	0.132433245	0.074550179	0.004231279	0.977260763	0.920783575	Bacteria.Firmicutes.Negativicutes.Selenomonadales.Veillonellaceae.Veillonella	CCL3
427765	ENSG00000277632	rs8951	0.499090258	0.040730836	0.525650806	0.702181234	-0.13264417	0.629902779	0.040149185	0.037503809	0.195142959	0.301693295	0.062919966	0.097648751	0.38320996	0.044486564	0.84269164	0.965091541	Bacteria.Bacteroidetes.Bacteroidia.Bacteroidales.Prevotellaceae.Prevotella_9	CCL3
427766	ENSG00000277632	rs8951	0.07359616	0.020399274	0.276327639	0.844794347	-0.261696614	0.552021577	-0.087695242	0.022671439	0.143908413	0.232218802	0.079880313	0.11534798	0.070143409	0.011613377	0.924475198	0.998755611	Bacteria.Actinobacteria.Actinobacteria.Bifidobacteriales.Bifidobacteriaceae	CCL3
427767	ENSG00000277632	rs8951	0.037063412	0.007973948	0.16748031	0.191135161	-0.338541209	0.791675693	0.082839455	-0.13849998	0.159027551	0.289181949	0.05934283	0.10484529	0.06300904	0.009340011	0.575899467	0.970296561	Bacteria.Proteobacteria.Betaproteobacteria.Burkholderiales	CCL3
427768	ENSG00000277632	rs8951	0.829120661	0.165299919	0.167876826	0.559083108	-0.0406451	0.411538234	0.095170209	-0.070173384	0.187563707	0.293274002	0.068240665	0.119498826	0.487095613	0.117676932	0.733640054	0.992480232	Bacteria.Firmicutes.Clostridia.Clostridiales.Ruminococcaceae.Ruminococcus_2	CCL3
427769	ENSG00000277632	rs8951	0.103835623	0.013147753	0.530599533	0.535296052	-0.230223341	0.550339051	0.052994741	-0.099171219	0.139557339	0.215841413	0.084056333	0.159117509	0.07565141	0.00695054	0.999276643	0.988728768	Bacteria.Firmicutes.Clostridia.Clostridiales.Ruminococcaceae.Ruminiclostridium_5	CCL3
427770	ENSG00000277632	rs8951	0.018393361	0.006725535	0.058893513	0.265381291	-0.395714115	0.726642684	0.094366973	-0.082943487	0.163617584	0.259534801	0.049078876	0.073829671	0.047292552	0.008628228	0.997282517	0.999171204	Bacteria.Proteobacteria.Gammaproteobacteria.Enterobacteriales.Enterobacteriaceae	CCL3
427771	ENSG00000277632	rs8951	0.676210211	0.488480823	0.007127862	0.067867841	0.070444778	0.190328348	-0.204002919	0.269991893	0.167912466	0.27318937	0.073417229	0.145404864	0.378442387	0.224790555	0.723200353	0.795182097	Bacteria.Firmicutes.Clostridia.Clostridiales.Lachnospiraceae.Blautia	CCL3
427772	ENSG00000277632	rs8951	0.093853454	0.014269197	0.359621763	0.962281409	-0.236567026	0.547775448	0.056078683	-0.004592646	0.139131834	0.217530844	0.060782552	0.096741252	0.066956386	0.007873828	0.97729231	0.92850396	Bacteria.Bacteroidetes.Bacteroidia.Bacteroidales.Rikenellaceae	CCL3
427773	ENSG00000277632	rs8951	0.126887904	0.010071625	0.825215889	0.60537038	-0.217576607	0.616518365	0.013285625	0.048125347	0.140708078	0.232566962	0.059916871	0.092687659	0.083718116	0.00705721	0.968802863	0.997181136	Bacteria.Bacteroidetes.Bacteroidia.Bacteroidales.Prevotellaceae	CCL3
427774	ENSG00000277632	rs8951	0.398714027	0.017627582	0.055197101	0.718699168	-0.120176805	0.507370494	-0.186936102	0.047497238	0.141465531	0.208331807	0.095745617	0.131292155	0.176293879	0.010338206	0.573819581	0.917161392	Bacteria.Actinobacteria.Actinobacteria	CCL3
427775	ENSG00000277632	rs8951	0.013582526	0.022742719	0.054341222	0.392613046	-0.531050597	0.790950194	-0.175373945	0.127650618	0.209304695	0.338997988	0.089497803	0.148324727	0.069367315	0.031170835	0.722847806	0.954871344	Bacteria.Firmicutes.Clostridia.Clostridiales.Lachnospiraceae.Lachnospiraceae_ND3007_group	CCL3
427776	ENSG00000277632	rs8951	0.234977365	0.01829406	0.929387232	0.764579528	-0.205517726	0.579358076	-0.005980279	-0.028860748	0.171443367	0.239336753	0.067224362	0.095968678	0.236257177	0.020455972	0.967023404	0.997216401	Bacteria.Firmicutes.Clostridia.Clostridiales.Ruminococcaceae.Subdoligranulum	CCL3
427777	ENSG00000277632	rs8951	0.405121511	0.081514596	0.067108815	0.109621245	-0.121305307	0.404862267	-0.126606341	0.178023726	0.144761889	0.228810838	0.067990793	0.109748391	0.190166767	0.035573174	0.999694213	0.838395668	Bacteria.Firmicutes.Clostridia.Clostridiales.Lachnospiraceaencultured	CCL3
427778	ENSG00000277632	rs8951	0.129481063	0.013972653	0.448556102	0.894228094	-0.213225837	0.548526313	0.047347104	-0.013203233	0.138851701	0.217128162	0.062099539	0.09891724	0.095081028	0.008409797	0.995339941	0.955532739	Bacteria.Proteobacteria.Deltaproteobacteria.Desulfovibrionales.Desulfovibrionaceae.Bilophila	CCL3
427779	ENSG00000277632	rs8951	0.041912671	0.00818782	0.034577583	0.229391899	-0.285205534	0.572679153	-0.143684525	0.110986885	0.137423095	0.209934183	0.066563154	0.091472449	0.044598651	0.004598674	0.18893671	0.904712577	Bacteria.Firmicutes.Clostridia.Clostridiales.Lachnospiraceae.Lachnospira	CCL3
427780	ENSG00000277632	rs8951	0.460799083	0.040167178	0.758593583	0.536752501	-0.163696142	0.720593322	0.031993706	0.101976225	0.220633977	0.344128131	0.103665218	0.16420533	0.46557001	0.059052292	0.99792254	0.986607256	Bacteria.Firmicutes.Clostridia.Clostridiales.Family_XIII.Family_XIII_AD3011_group	CCL3
427781	ENSG00000277632	rs8951	0.338260834	0.016857793	0.995547428	0.254000486	-0.226685126	0.810018285	0.000549901	0.163426325	0.234975133	0.330211864	0.098161473	0.142002001	0.354999456	0.034026794	0.913508878	0.805586266	Bacteria.Firmicutes.Clostridia.Clostridiales.Ruminococcaceae.Ruminiclostridium_9	CCL3
427782	ENSG00000277632	rs8951	0.295014965	0.016129541	0.230382581	0.992448846	-0.152855801	0.525690722	-0.087316215	0.000978642	0.144791406	0.212797249	0.072118601	0.103008619	0.145549636	0.009621588	0.997117901	0.960695035	Bacteria.Firmicutes.Clostridia.Clostridiales.Lachnospiraceae.Eubacterium_hallii_group	CCL3
427783	ENSG00000277632	rs8951	0.90309789	0.439590887	0.167079156	0.329786005	0.027268806	0.278493669	0.126109399	-0.135345858	0.223103244	0.358117549	0.090253093	0.137839673	0.634204294	0.268857933	0.998832683	0.955062155	Bacteria.Firmicutes.Clostridia.Clostridiales.Ruminococcaceae.Eubacterium_coprostanoligenes_group	CCL3
427784	ENSG00000277632	rs8951	0.094166217	0.014276393	0.359259638	0.960310316	-0.236242969	0.547589719	0.056291739	-0.004839045	0.139076377	0.217473956	0.060967212	0.096865336	0.067418396	0.008002688	0.975933082	0.9130102	Bacteria.Bacteroidetes.Bacteroidia.Bacteroidales.Rikenellaceae.Alistipes	CCL3
427785	ENSG00000277632	rs8951	0.147811527	0.009054939	0.070776664	0.113237228	-0.199080075	0.568196633	0.099925329	-0.141057149	0.135914758	0.211174148	0.054394839	0.087860069	0.096994431	0.005731442	0.740418984	0.711939457	Bacteria.Fusobacteria.Fusobacteriia.Fusobacteriales.Fusobacteriaceae.Fusobacterium	CCL3
427786	ENSG00000277632	rs8951	0.03273643	0.013808534	0.120774874	0.293193661	-0.344526391	0.698437273	-0.119295304	0.131568513	0.157900426	0.275970027	0.075881125	0.12415393	0.061687629	0.012406091	0.705339135	0.981481548	Bacteria.Firmicutes.Clostridia.Clostridiales.Lachnospiraceae.Eubacterium_eligens_group	CCL3
427787	ENSG00000277632	rs8951	0.100156846	0.255340586	0.472140244	0.860993485	-0.306423901	0.463698469	0.054711747	0.029920629	0.183724025	0.404059732	0.075650377	0.170191874	0.175921028	0.171178559	0.99759175	0.986746924	Bacteria.Firmicutes.Clostridia.Clostridiales.Lachnospiraceae.Lachnospiraceae_UCG_008	CCL3
427788	ENSG00000277632	rs8951	0.03287128	0.013102446	0.137859118	0.187511348	-0.498602235	0.948250245	0.097984647	-0.130564958	0.228698084	0.37170765	0.06522251	0.098021612	0.162694863	0.031813061	0.996566686	0.997858307	Bacteria.Proteobacteria.Gammaproteobacteria	CCL3
427789	ENSG00000277632	rs8951	0.255030322	0.022812134	0.169967048	0.762219132	-0.164169398	0.510883532	0.068337897	-0.023466797	0.142960387	0.219078963	0.049245397	0.077233666	0.134712725	0.011952246	0.641797585	0.993577312	Bacteria.Proteobacteria.Betaproteobacteria.Burkholderiales.Alcaligenaceae.Sutterella	CCL3
427790	ENSG00000277632	rs8951	0.241421121	0.003015742	0.90811702	0.091929839	-0.221642377	0.942582701	0.010058403	-0.2549649	0.187478166	0.30584552	0.086811657	0.149052617	0.301631898	0.008869527	0.970737021	0.933837527	Bacteria.Firmicutes.Bacilli	CCL3
427791	ENSG00000277632	rs8951	0.687971814	0.030449192	0.046895359	0.986592004	-0.062397484	0.572702035	-0.199449879	0.00287324	0.154675725	0.258845371	0.098455454	0.170316561	0.326722127	0.02040259	0.618002273	0.982185761	Bacteria.Actinobacteria	CCL3
427792	ENSG00000277632	rs8951	0.103557841	0.104788949	0.60378751	0.598964952	-0.257644288	0.445925015	-0.038996958	-0.073600297	0.156051322	0.271071982	0.074777732	0.139267456	0.109349887	0.052643708	0.961796534	0.866774619	Bacteria.Firmicutes.Bacilli.Lactobacillales.Carnobacteriaceae.Granulicatella	CCL3
427793	ENSG00000277632	rs8951	0.261989388	0.05416052	0.897522843	0.575034949	-0.240794081	0.724408696	-0.009569076	0.071179082	0.212803925	0.369399014	0.074009168	0.12631655	0.324459543	0.074581186	0.998896274	0.99087052	Bacteria.Proteobacteria.Deltaproteobacteria.Desulfovibrionales.Desulfovibrionaceae.Desulfovibrio	CCL3
427794	ENSG00000277632	rs8951	0.114934673	0.018723035	0.717156137	0.793578035	-0.23158759	0.540586016	-0.022040715	-0.02743967	0.144940222	0.224173496	0.060577559	0.104434549	0.083483614	0.010841426	0.99935717	0.960853802	Bacteria.Firmicutes.Erysipelotrichia.Erysipelotrichales.Erysipelotrichaceae.Erysipelotrichaceae_UCG_003	CCL3
427795	ENSG00000277632	rs8951	0.131230508	0.146095006	0.560107694	0.83952522	-0.301697545	0.588297607	-0.0448852	0.027457885	0.197376215	0.399909318	0.076635605	0.135052016	0.221553444	0.138821282	0.999878354	0.998275086	Bacteria.Bacteroidetes.Bacteroidia.Bacteroidales.Porphyromonadaceae.Barnesiella	CCL3
427796	ENSG00000277632	rs8951	0.411930352	0.073882456	0.543183425	0.975947105	-0.149422733	0.549733526	0.042603813	-0.003556977	0.180939901	0.302609256	0.069702521	0.117521176	0.366257837	0.056267789	0.996596763	0.999791394	Bacteria.Firmicutes.Clostridia.Clostridiales.Ruminococcaceae.Ruminococcaceae_UCG_005	CCL3
427797	ENSG00000277632	rs8951	0.009416389	0.003530725	0.036190737	0.055933483	-0.727483745	1.374716743	0.196819289	-0.342256798	0.271846275	0.454044031	0.092011276	0.175842462	0.123645567	0.028875993	0.746660096	0.717388638	Bacteria.Firmicutes.Negativicutes.Selenomonadales	CCL3
427798	ENSG00000277632	rs8951	0.08529356	0.001120225	0.402896902	0.040271954	-0.277410188	0.887773421	0.073036123	-0.299210955	0.158757406	0.260332652	0.086745241	0.142969348	0.142108873	0.002538786	0.988415778	0.945622854	Bacteria.Firmicutes.Bacilli.Lactobacillales.Streptococcaceae	CCL3
427799	ENSG00000277632	rs8951	0.447411354	0.016124018	0.596663928	0.513598266	-0.141575003	0.615044352	0.035040984	0.057791108	0.18521729	0.248953665	0.065888844	0.087982599	0.310807644	0.023388551	0.723685951	0.892285484	Bacteria.Firmicutes.Clostridia.Clostridiales.Lachnospiraceae.Lachnospiraceae_UCG_010	CCL3
427800	ENSG00000277632	rs8951	0.48039851	0.131495447	0.952320096	0.505428557	-0.246289786	0.953898278	0.003935936	-0.071899611	0.347009909	0.624494623	0.065571885	0.107362793	0.865443192	0.366133475	0.999973618	0.989705988	Bacteria.Bacteroidetes.Bacteroidia.Bacteroidales.Bacteroidaceae.Bacteroides	CCL3
427801	ENSG00000277972	rs1139109	0.350233415	0.280085693	0.541030265	0.977409362	-0.150904835	0.29936432	0.049055433	0.004459185	0.160381353	0.274846846	0.079829872	0.156869072	0.292798157	0.120428188	0.976314705	0.994365378	Bacteria.Firmicutes.Bacilli.Lactobacillales.Streptococcaceae.Streptococcus	CISD3
427802	ENSG00000277972	rs1139109	0.90782323	0.100948108	0.375000296	0.484537716	0.021261058	0.372628486	0.059315179	0.06413749	0.182911543	0.22394978	0.066401218	0.091228032	0.52877625	0.086369151	0.649860569	0.982685924	Bacteria.Firmicutes.Clostridia.Clostridiales.Ruminococcaceae.Ruminococcus_1	CISD3
427803	ENSG00000277972	rs1139109	0.818862231	0.32826429	0.390242401	0.897620711	0.04951146	0.279499762	0.069867652	-0.013644819	0.215325505	0.283748916	0.080775684	0.105633241	0.584595972	0.230304933	0.997947728	0.998788642	Bacteria.Actinobacteria.Actinobacteria.Micrococcales	CISD3
427804	ENSG00000277972	rs1139109	0.357923096	0.090983061	0.582169165	0.360697332	-0.158318041	0.547524237	-0.052229133	0.162380202	0.170988315	0.319128609	0.094449094	0.176397711	0.338061163	0.072161694	0.998820086	0.961415255	Bacteria.Firmicutes.Clostridia.Clostridiales.Family_XIII	CISD3
427805	ENSG00000277972	rs1139109	0.74291164	0.455278758	0.587048227	0.258855599	0.172487006	-0.640208174	-0.054633059	0.191197032	0.5236382	0.852314284	0.100090893	0.167854011	0.954184916	0.721806329	0.999826541	0.999832315	Bacteria.Firmicutes.Clostridia.Clostridiales.Lachnospiraceae	CISD3
427806	ENSG00000277972	rs1139109	0.502171625	0.102641841	0.969348436	0.572152521	-0.100809608	0.308591641	-0.003103265	-0.056671819	0.149383255	0.186402788	0.080450114	0.099816141	0.245298609	0.039786391	0.998043854	0.98261409	Bacteria.Firmicutes.Clostridia.Clostridiales.Ruminococcaceaencultured	CISD3
427807	ENSG00000277972	rs1139109	0.612946887	0.119197132	0.859742931	0.863701672	-0.082361343	0.297981549	0.010527762	-0.010386867	0.162025212	0.188718738	0.05934351	0.060267816	0.347218758	0.069847305	0.963245596	0.99789802	Bacteria.Verrucomicrobia	CISD3
427808	ENSG00000277972	rs1139109	0.43942369	0.570542478	0.180032065	0.552660854	0.201901204	0.159409267	0.141924207	-0.057305565	0.259531292	0.279592493	0.104722556	0.096008502	0.450590116	0.330425203	0.998891856	0.999590371	Bacteria.Firmicutes.Bacilli.Bacillales.Staphylococcaceae.Staphylococcus	CISD3
427809	ENSG00000277972	rs1139109	0.028501553	0.029426685	0.007986667	0.383861673	-0.343397697	0.408604275	-0.17015901	0.07475536	0.153287344	0.183488556	0.062168699	0.085266035	0.071133019	0.027372073	0.289012423	0.931081986	Bacteria.Firmicutes.Clostridia.Clostridiales.Christensenellaceae	CISD3
427810	ENSG00000277972	rs1139109	0.410236998	0.066661007	0.313702788	0.884333148	-0.109388424	0.338032417	0.050059246	-0.010199408	0.131980213	0.181226358	0.049302368	0.069834573	0.191228625	0.026040961	0.716424057	0.869056696	Bacteria.Firmicutes.Negativicutes.Selenomonadales.Veillonellaceae.Dialister	CISD3
427811	ENSG00000277972	rs1139109	0.41576546	0.181780192	0.659941286	0.926374575	-0.165911407	0.340438933	0.032891844	-0.010520354	0.202572053	0.25222482	0.074412417	0.113407096	0.382605952	0.113216753	0.858170874	0.91957189	Bacteria.Firmicutes.Negativicutes.Selenomonadales.Veillonellaceae	CISD3
427812	ENSG00000277972	rs1139109	0.278588345	0.073296632	0.076540711	0.453059421	-0.143965206	0.320299766	-0.106960304	0.059274086	0.131759957	0.175946776	0.059430545	0.078523284	0.148078128	0.030055962	0.890867366	0.936854604	Bacteria.Firmicutes.Clostridia.Clostridiales.Ruminococcaceae.Ruminococcaceae_UCG_002	CISD3
427813	ENSG00000277972	rs1139109	0.600172349	0.14697302	0.143880644	0.220227816	-0.069178114	0.263958568	-0.076888142	0.092546945	0.131334429	0.179829151	0.05197473	0.074764838	0.252283594	0.041819027	0.629166041	0.903004347	Bacteria.Firmicutes.Clostridia.Clostridiales.Lachnospiraceae.Lachnospiraceae_NK4A136_group	CISD3
427814	ENSG00000277972	rs1139109	0.09589079	0.067935163	0.078939952	0.46982815	-0.277456113	0.432757167	0.110640079	-0.069672374	0.164211469	0.233121054	0.061985932	0.095833694	0.13488569	0.051501752	0.281176111	0.944264308	Bacteria.Firmicutes.Clostridia.Clostridiales.Lachnospiraceae.Anaerostipes	CISD3
427815	ENSG00000277972	rs1139109	0.807357581	0.149727469	0.589829389	0.066894647	0.099115775	-1.214509608	-0.040437003	0.28010997	0.404831324	0.833146517	0.0746387	0.150305082	0.963157997	0.441965139	0.997187614	0.921529413	Bacteria.Bacteroidetes.Bacteroidia.Bacteroidales	CISD3
427816	ENSG00000277972	rs1139109	0.444897322	0.126506073	0.843913922	0.828512004	-0.109066922	0.332028765	-0.01427633	0.020354915	0.141897991	0.21450518	0.072220139	0.09359246	0.189788529	0.037631919	0.990263512	0.94135121	Bacteria.Proteobacteria.Gammaproteobacteria.Pseudomonadales	CISD3
427817	ENSG00000277972	rs1139109	0.855704187	0.299685974	0.128554891	0.581099725	-0.02527331	0.267170024	-0.08560872	0.056473991	0.138431304	0.255554298	0.055610837	0.101835906	0.387358965	0.121733532	0.585864285	0.935568656	Bacteria.Proteobacteria.Betaproteobacteria.Burkholderiales.Alcaligenaceae	CISD3
427818	ENSG00000277972	rs1139109	0.221293525	0.094960454	0.325152918	0.583075768	-0.235832338	0.388152755	0.093062063	-0.062244254	0.190964623	0.229068787	0.09386666	0.112831664	0.245247682	0.097370367	0.847653432	0.853111072	Bacteria.Firmicutes.Erysipelotrichia.Erysipelotrichales.Erysipelotrichaceae	CISD3
427819	ENSG00000277972	rs1139109	0.40203637	0.211667712	0.616613868	0.704681317	-0.119522084	0.262354591	0.037733095	0.044720565	0.141695971	0.207984381	0.075005302	0.117475186	0.199281822	0.079988872	0.92078388	0.945867177	Bacteria.Firmicutes.Clostridia.Clostridiales.Lachnospiraceae.Fusicatenibacter	CISD3
427820	ENSG00000277972	rs1139109	0.543171223	0.051885976	0.660586959	0.300235052	-0.083311311	0.363324233	-0.026633029	-0.070840318	0.136298416	0.183453441	0.060375359	0.067838069	0.247596994	0.020576966	0.996787012	0.97562022	Bacteria.Bacteroidetes.Bacteroidia.Bacteroidales.Porphyromonadaceae	CISD3
427821	ENSG00000277972	rs1139109	0.863589264	0.948935875	0.542117096	0.319033213	-0.030142583	0.022400381	0.047352079	-0.141259089	0.174751011	0.348422012	0.077265978	0.140676254	0.609330095	0.42764425	0.99991226	0.982046009	Bacteria.Actinobacteria.Coriobacteriia.Coriobacteriales.Coriobacteriaceae.Collinsella	CISD3
427822	ENSG00000277972	rs1139109	0.314814627	0.080866562	0.313344953	0.822498098	-0.136987493	0.318007571	0.058595325	0.020634679	0.135229066	0.179332718	0.05766639	0.091611372	0.151077383	0.035590421	0.915215198	0.995634428	Bacteria.Proteobacteria.Gammaproteobacteria.Pasteurellales.Pasteurellaceae.Haemophilus	CISD3
427823	ENSG00000277972	rs1139109	0.733682175	0.385676302	0.603145151	0.245368512	0.204075002	-0.952375308	-0.052603179	0.217496933	0.597241979	1.090459504	0.100688898	0.185535319	0.997454612	0.839325328	0.997650199	0.999159905	Bacteria.Firmicutes.Clostridia.Clostridiales	CISD3
427824	ENSG00000277972	rs1139109	0.409699187	0.798487625	0.063974158	0.190541074	0.157033468	0.066014811	0.163491463	-0.172368735	0.18924664	0.257514906	0.086757254	0.130307189	0.407032199	0.305953049	0.722847806	0.942166966	Bacteria.Firmicutes.Clostridia.Clostridiales.Lachnospiraceae.Lachnospiraceae_ND3007_group	CISD3
427825	ENSG00000277972	rs1139109	0.660719969	0.294067217	0.959788016	0.817412164	-0.090716137	0.269105396	0.003818245	-0.02403288	0.205733765	0.25440376	0.075437941	0.103673942	0.515532031	0.197072779	0.984836208	0.998600531	Bacteria.Firmicutes.Clostridia.Clostridiales.Ruminococcaceae.Ruminiclostridium_6	CISD3
427826	ENSG00000277972	rs1139109	0.426045723	0.047809682	0.680887723	0.2038296	-0.187430041	0.683697586	-0.041056102	0.171246798	0.23399292	0.338936451	0.099383653	0.133408486	0.480198456	0.076355439	0.99032513	0.84258599	Bacteria.Firmicutes.Clostridia.Clostridiales.Ruminococcaceae.Ruminococcaceae_UCG_013	CISD3
427827	ENSG00000277972	rs1139109	0.024349958	0.0832566	0.020862738	0.59904321	-0.444198644	0.428681906	-0.192858851	0.057970258	0.19268381	0.243685752	0.081439566	0.109715637	0.096109868	0.097337055	0.527903231	0.893606736	Bacteria.Firmicutes.Clostridia.Clostridiales.Ruminococcaceae.Ruminiclostridium_9	CISD3
427828	ENSG00000277972	rs1139109	0.505703313	0.113896383	0.748037558	0.834972656	-0.09026211	0.298258759	0.027355909	-0.023308976	0.134869601	0.186122144	0.084799611	0.111437593	0.215179617	0.044627194	0.999670759	0.996530704	Bacteria.Firmicutes.Clostridia.Clostridiales.Ruminococcaceae.Flavonifractor	CISD3
427829	ENSG00000277972	rs1139109	0.563846277	0.490377516	0.926611755	0.555909011	-0.109759343	0.186796908	-0.006242822	-0.055004733	0.189204468	0.269298309	0.067514368	0.092914527	0.401983078	0.271967604	0.997329664	0.92426646	Bacteria.Firmicutes.Negativicutes.Selenomonadales.Veillonellaceae.Megasphaera	CISD3
427830	ENSG00000277972	rs1139109	0.886147098	0.576247854	0.992937022	0.406497317	-0.094961133	-0.659847469	-0.000964796	0.164143927	0.660625309	1.174719638	0.108570394	0.196462074	0.999435429	0.981350652	0.999968393	0.999515331	Bacteria.Firmicutes	CISD3
427831	ENSG00000277972	rs1139109	0.664510187	0.03881752	0.112937326	0.378542326	-0.057888165	0.443092886	0.100613419	0.102452076	0.132867614	0.210113598	0.062615778	0.115551125	0.315858269	0.01685566	0.434404351	0.832322052	Bacteria.Firmicutes.Clostridia.Clostridiales.Peptostreptococcaceae	CISD3
427832	ENSG00000277972	rs1139109	0.53023867	0.447809689	0.374422605	0.224800984	0.270527604	-0.558606526	-0.078470117	0.181460085	0.428713254	0.731448219	0.087737653	0.148067698	0.910069696	0.651457981	0.999135888	0.977096731	Bacteria.Firmicutes.Clostridia.Clostridiales.Ruminococcaceae	CISD3
427833	ENSG00000277972	rs1139109	0.38618898	0.165132382	0.635096321	0.942799423	-0.136552682	0.323763581	-0.041419767	0.011171806	0.156521168	0.230630463	0.086868435	0.155099916	0.259577302	0.066445538	0.999672451	0.998587032	Bacteria.Firmicutes.Clostridia.Clostridiales.Ruminococcaceae.Butyricicoccus	CISD3
427834	ENSG00000277972	rs1139109	0.677074831	0.823643078	0.350442392	0.556290442	0.10597384	0.091281005	-0.052387681	0.053690476	0.253317647	0.407935034	0.05570184	0.090782337	0.615384293	0.503676485	0.933510253	0.912802156	Bacteria.Firmicutes.Clostridia.Clostridiales.Ruminococcaceae.Faecalibacterium	CISD3
427835	ENSG00000277972	rs1139109	0.255805638	0.135099802	0.345888463	0.68532207	-0.167194813	0.286092059	-0.052062907	-0.029948352	0.14583504	0.189075873	0.054832493	0.073577463	0.165897645	0.064480712	0.666552804	0.990268195	Bacteria.Firmicutes.Negativicutes.Selenomonadales.Acidaminococcaceae.Phascolarctobacterium	CISD3
427836	ENSG00000277972	rs1139109	0.206760791	0.035418377	0.153698952	0.193840611	-0.178729025	0.437041492	0.134598072	-0.157435593	0.140152402	0.203432443	0.093248113	0.119916428	0.116703266	0.017345558	0.641792095	0.902183543	Bacteria.Actinobacteria.Actinobacteria	CISD3
427837	ENSG00000277972	rs1139109	0.244060933	0.106879519	0.372510979	0.370883493	-0.229364745	0.555908696	-0.081502083	0.133859323	0.195111957	0.340001674	0.090761676	0.148557769	0.356424262	0.106210147	0.99792254	0.986607256	Bacteria.Firmicutes.Clostridia.Clostridiales.Family_XIII.Family_XIII_AD3011_group	CISD3
427838	ENSG00000277972	rs1139109	0.405520816	0.264710592	0.116638222	0.876122289	0.182042886	0.300863982	0.123495466	0.016180833	0.217429957	0.26742586	0.077659483	0.103390472	0.431861467	0.198738368	0.958034317	0.997513341	Bacteria.Firmicutes.Clostridia.Clostridiales.Lachnospiraceae.Eubacterium_xylanophilum_group	CISD3
427839	ENSG00000277972	rs1139109	0.2272219	0.096365201	0.335756858	0.590620462	-0.233209419	0.386954146	0.090914165	-0.060978725	0.19130053	0.229351511	0.093748344	0.112795009	0.249974608	0.09976791	0.86465206	0.853637054	Bacteria.Firmicutes.Erysipelotrichia.Erysipelotrichales	CISD3
427840	ENSG00000277972	rs1139109	0.612128404	0.099787561	0.816978067	0.937238633	-0.076986808	0.305408256	-0.012123165	-0.004826127	0.151103137	0.182911645	0.052171041	0.061054418	0.335887138	0.044855085	0.999492402	0.999741582	Bacteria.Proteobacteria.Gammaproteobacteria.Enterobacteriales.Enterobacteriaceae.Escherichia_Shigella	CISD3
427841	ENSG00000277972	rs1139109	0.028565033	0.029688364	0.008097844	0.385694157	-0.343625718	0.408793785	-0.169951891	0.074688116	0.153452739	0.183880085	0.062208607	0.085520323	0.071426306	0.028074887	0.287644209	0.923668249	Bacteria.Firmicutes.Clostridia.Clostridiales.Christensenellaceae.Christensenellaceae_R_7_group	CISD3
427842	ENSG00000277972	rs1139109	0.950127236	0.44137285	0.2493247	0.63932695	0.010083553	0.229514041	-0.074246011	0.055317455	0.160594338	0.296292359	0.063873238	0.117485209	0.500919049	0.178177972	0.693368998	0.988047315	Bacteria.Proteobacteria.Betaproteobacteria	CISD3
427843	ENSG00000277972	rs1139109	0.909570228	0.086296614	0.040785181	0.749088027	0.015913891	0.395485309	0.124973339	0.033524837	0.139566136	0.227072278	0.059872941	0.104373139	0.409972569	0.028868598	0.251225018	0.983115105	Bacteria.Firmicutes.Clostridia.Clostridiales.Peptostreptococcaceae.Intestinibacter	CISD3
427844	ENSG00000277972	rs1139109	0.875245504	0.651255563	0.121655585	0.113258796	0.024549216	0.101560063	-0.098373514	0.156065705	0.155750175	0.223641688	0.062724276	0.097214357	0.446431744	0.212990394	0.559685322	0.892087739	Bacteria.Firmicutes.Clostridia.Clostridiales.Lachnospiraceae.Lachnoclostridium	CISD3
427845	ENSG00000277972	rs1139109	0.118785235	0.137749357	0.156387891	0.870190241	-0.282176515	0.309089055	-0.081769739	-0.010136722	0.178505881	0.20568373	0.057025241	0.06178535	0.184819986	0.097789274	0.764029902	0.986844218	Bacteria.Bacteroidetes.Bacteroidia.Bacteroidales.Prevotellaceae.Prevotella_9	CISD3
427846	ENSG00000277972	rs1139109	0.967845692	0.145410488	0.153396218	0.807497237	0.006064348	0.39335143	0.094848084	0.030559204	0.149862983	0.266928634	0.06566063	0.124909301	0.414854708	0.072578755	0.979221309	0.998719086	Bacteria.Firmicutes.Bacilli.Bacillales.Family_XI.Gemella	CISD3
427847	ENSG00000277972	rs1139109	0.76695013	0.679515323	0.398730089	0.346308259	-0.043200873	0.124259304	0.087183043	-0.151599756	0.145159445	0.299426739	0.102630602	0.159804388	0.418700826	0.210189	0.999005033	0.909856934	Bacteria.Actinobacteria.Coriobacteriia.Coriobacteriales	CISD3
427848	ENSG00000277972	rs1139109	0.602797158	0.292231674	0.925679613	0.963786367	-0.114798992	0.301154045	0.006654322	0.004557639	0.219527981	0.283611705	0.071059397	0.099996526	0.528555788	0.190143769	0.9994853	0.999502343	Bacteria.Firmicutes.Clostridia.Clostridiales.Lachnospiraceae.Ruminococcus_gnavus_group	CISD3
427849	ENSG00000277972	rs1139109	0.383608368	0.307771623	0.612101611	0.842429897	-0.175766299	0.275302844	-0.040637697	-0.022932255	0.20037183	0.267810718	0.079754185	0.114900928	0.44994615	0.237128577	0.948905015	0.966332496	Bacteria.Firmicutes.Clostridia.Clostridiales.Ruminococcaceae.Ruminococcaceae_NK4A214_group	CISD3
427850	ENSG00000277972	rs1139109	0.979054556	0.191811018	0.032015237	0.354327829	-0.003555925	0.242894648	0.164367613	-0.106255906	0.134921683	0.184156438	0.075007006	0.113899385	0.357643544	0.062049394	0.88760533	0.997132292	Bacteria.Firmicutes.Bacilli.Bacillales	CISD3
427851	ENSG00000277972	rs1139109	0.473056932	0.103969515	0.985382557	0.84206269	-0.100057775	0.303211998	0.001174255	0.023929869	0.138638565	0.183874423	0.063846339	0.119616862	0.26417097	0.037974221	0.984405081	0.990119776	Bacteria.Firmicutes.Negativicutes.Selenomonadales.Veillonellaceae.Veillonella	CISD3
427852	ENSG00000277972	rs1139109	0.364762711	0.062775806	0.6118386	0.329173748	-0.169219428	0.495169458	0.043732662	-0.131199295	0.185401216	0.261542836	0.085764725	0.133446418	0.274153294	0.054839544	0.907836119	0.903266338	Bacteria.Firmicutes.Clostridia.Clostridiales.Lachnospiraceae.Blautia	CISD3
427853	ENSG00000277972	rs1139109	0.912508725	0.430734035	0.493098158	0.905506111	0.024968206	0.280424166	0.053545954	-0.013403355	0.226359608	0.353679243	0.077683489	0.112470038	0.594752113	0.265394989	0.997594253	0.968948848	Bacteria.Firmicutes.Erysipelotrichia.Erysipelotrichales.Erysipelotrichaceae.Faecalitalea	CISD3
427854	ENSG00000277972	rs1139109	0.026227426	0.024088551	0.017952708	0.377551595	-0.407813773	0.47508133	-0.170156298	0.074293021	0.179277979	0.205685652	0.07007632	0.083616846	0.066502338	0.02862108	0.478433761	0.910884448	Bacteria.Bacteroidetes.Bacteroidia.Bacteroidales.Porphyromonadaceae.Odoribacter	CISD3
427855	ENSG00000277972	rs1139109	0.851830606	0.189841329	0.249519451	0.939006261	-0.026877898	0.243872058	0.06288807	-0.00601465	0.143327162	0.184067465	0.054124584	0.078299934	0.317441355	0.065575759	0.886764336	0.911685785	Bacteria.Proteobacteria.Betaproteobacteria.Burkholderiales.Alcaligenaceae.Parasutterella	CISD3
427856	ENSG00000277972	rs1139109	0.523639974	0.565581854	0.050897505	0.350298546	0.106683949	0.144019203	0.109616701	-0.075035465	0.166378781	0.249374256	0.055107572	0.079758394	0.353028673	0.195900843	0.935426336	0.99999132	Bacteria.Firmicutes.Clostridia.Clostridiales.Clostridiaceae_1	CISD3
427857	ENSG00000277972	rs1139109	0.165274627	0.272387917	0.071615101	0.05801089	0.460627822	-0.48526977	-0.154247047	0.234901168	0.328236726	0.438377683	0.084220851	0.121729542	0.528490334	0.310553301	0.998803525	0.997226571	Bacteria.Firmicutes.Clostridia.Clostridiales.Lachnospiraceae.Eubacterium_rectale_group	CISD3
427858	ENSG00000277972	rs1139109	0.758173507	0.511070696	0.933595285	0.950944633	-0.131823144	0.33808447	0.009041923	-0.008373549	0.426363742	0.511622731	0.10809801	0.135585282	0.835551258	0.572706192	0.999330493	0.997562661	Bacteria.Proteobacteria	CISD3
427859	ENSG00000277972	rs1139109	0.543778634	0.60529134	0.148998471	0.547631662	0.125455471	0.158103971	0.108691734	-0.061109575	0.205557244	0.304435629	0.074426262	0.101095166	0.405309544	0.267574908	0.7770984	0.995071635	Bacteria.Firmicutes.Erysipelotrichia.Erysipelotrichales.Erysipelotrichaceae.Clostridium_innocuum_group	CISD3
427860	ENSG00000277972	rs1139109	0.347216146	0.222261364	0.633406674	0.437112161	-0.200843672	0.262815354	-0.033280265	-0.07019453	0.21211512	0.213265378	0.06945005	0.089774271	0.364709873	0.179494295	0.998896274	0.99087052	Bacteria.Proteobacteria.Deltaproteobacteria.Desulfovibrionales.Desulfovibrionaceae.Desulfovibrio	CISD3
427861	ENSG00000277972	rs1139109	0.463449353	0.073571022	0.523366338	0.894914175	-0.097764993	0.327150522	0.043860663	0.014385896	0.132555836	0.179885787	0.068357629	0.108485523	0.188273662	0.03031182	0.987817466	0.997201293	Bacteria.Firmicutes.Clostridia.Clostridiales.Lachnospiraceae.Coprococcus_1	CISD3
427862	ENSG00000277972	rs1139109	0.932129114	0.40230322	0.244135604	0.26865031	-0.012639573	0.177661518	-0.080480736	0.121578467	0.147836503	0.21074162	0.068472888	0.108968719	0.323828105	0.121118038	0.999694213	0.863959089	Bacteria.Firmicutes.Clostridia.Clostridiales.Lachnospiraceaencultured	CISD3
427863	ENSG00000277972	rs1139109	0.410926014	0.180192968	0.681464529	0.88530441	-0.115200572	0.284132163	0.021938045	0.012556389	0.139198597	0.209733034	0.053206869	0.086705934	0.23839038	0.078680497	0.773781568	0.876602572	Bacteria.Firmicutes.Clostridia.Clostridiales.Lachnospiraceae.Roseburia	CISD3
427864	ENSG00000277972	rs1139109	0.392583729	0.094576822	0.453023537	0.797031864	-0.115738223	0.322687209	0.051482466	-0.02863609	0.13447464	0.190208249	0.068195903	0.11088623	0.169616618	0.03710051	0.713186437	0.98189201	Bacteria.Firmicutes.Clostridia.Clostridiales.Lachnospiraceae.Dorea	CISD3
427865	ENSG00000277972	rs1139109	0.787573853	0.180853422	0.553146237	0.83011226	-0.045355747	0.372198462	-0.040547805	-0.021233354	0.167626137	0.275161878	0.068016242	0.098565974	0.470453637	0.100387682	0.924496571	0.997216401	Bacteria.Firmicutes.Clostridia.Clostridiales.Ruminococcaceae.Subdoligranulum	CISD3
427866	ENSG00000277972	rs1139109	0.639078679	0.124250944	0.829964611	0.84625972	-0.077725631	0.295376889	0.012695372	-0.011680539	0.164954047	0.18967023	0.058880376	0.06000223	0.339987991	0.072799449	0.986728976	0.998439902	Bacteria.Verrucomicrobia.Verrucomicrobiae.Verrucomicrobiales.Verrucomicrobiaceae.Akkermansia	CISD3
427867	ENSG00000277972	rs1139109	0.939514773	0.171552315	0.259535723	0.83728497	0.012250001	0.270271777	0.080207493	-0.020631713	0.160816385	0.195495992	0.070516659	0.100060407	0.448973031	0.075137793	0.755837052	0.983121182	Bacteria.Firmicutes.Clostridia.Clostridiales.Lachnospiraceae.Eubacterium_eligens_group	CISD3
427868	ENSG00000277972	rs1139109	0.950128447	0.291686941	0.226895715	0.481156317	-0.009427881	0.236122987	0.076317044	-0.053049845	0.150155526	0.222115696	0.062558065	0.074874269	0.430853587	0.097635182	0.859659891	0.979585985	Bacteria.Firmicutes.Erysipelotrichia.Erysipelotrichales.Erysipelotrichaceae.Erysipelatoclostridium	CISD3
427869	ENSG00000277972	rs1139109	0.381603094	0.053978957	0.08081588	0.186233856	-0.114708608	0.373968528	-0.11225234	0.101291485	0.130213525	0.190550288	0.063291183	0.075821485	0.19055392	0.023358657	0.995339941	0.95316496	Bacteria.Proteobacteria.Deltaproteobacteria.Desulfovibrionales.Desulfovibrionaceae.Bilophila	CISD3
427870	ENSG00000277972	rs1139109	0.476502188	0.091332506	0.897309179	0.68443407	-0.099006844	0.308084665	0.009917982	-0.038451256	0.138260827	0.179767818	0.076547167	0.094186245	0.233637406	0.032916251	0.911908089	0.993111591	Bacteria.Actinobacteria.Actinobacteria.Bifidobacteriales.Bifidobacteriaceae.Bifidobacterium	CISD3
427871	ENSG00000277972	rs1139109	0.447127321	0.170344685	0.707729879	0.789915196	-0.157838722	0.361445906	-0.025729498	0.021322181	0.206364861	0.26069751	0.068328441	0.07970287	0.386565098	0.133392458	0.994527911	0.947109235	Bacteria.Proteobacteria.Gammaproteobacteria.Enterobacteriales.Enterobacteriaceae.Citrobacter	CISD3
427872	ENSG00000277972	rs1139109	0.882917378	0.384846589	0.232023081	0.51294089	-0.021569635	0.217948202	0.0883592	-0.096154486	0.14588681	0.249110479	0.07324001	0.146158928	0.406776579	0.134581611	0.991744893	0.884813348	Bacteria.Firmicutes.Bacilli.Lactobacillales.Carnobacteriaceae	CISD3
427873	ENSG00000277972	rs1139109	0.085615919	0.142004019	0.091309552	0.503390244	-0.321769442	0.490013823	0.138641509	-0.105558702	0.184337814	0.329661472	0.080891647	0.15686908	0.184839498	0.109737881	0.933709887	0.933837527	Bacteria.Firmicutes.Bacilli	CISD3
427874	ENSG00000277972	rs1139109	0.44956258	0.088461209	0.995040748	0.715230068	-0.104909851	0.310783101	-0.000488212	-0.034715811	0.137904778	0.179692453	0.078245498	0.09473916	0.218095802	0.034943149	0.966359896	0.998755611	Bacteria.Actinobacteria.Actinobacteria.Bifidobacteriales.Bifidobacteriaceae	CISD3
427875	ENSG00000277972	rs1139109	0.142473776	0.953242941	0.009236704	0.075293995	0.278300566	-0.014946171	0.192533627	-0.151431481	0.187453671	0.253920602	0.071753552	0.083774274	0.198861651	0.348098453	0.550385361	0.996502544	Bacteria.Firmicutes.Clostridia.Clostridiales.Family_XI	CISD3
427876	ENSG00000277972	rs1139109	0.554815427	0.077466215	0.943834315	0.412756746	-0.097440347	0.366841472	0.003929654	0.056670934	0.16414139	0.204483925	0.055562985	0.068746387	0.237150821	0.035569192	0.960673769	0.966245262	Bacteria.Firmicutes.Clostridia.Clostridiales.Lachnospiraceae.Tyzzerella	CISD3
427877	ENSG00000277972	rs1139109	0.494724142	0.184315273	0.865616079	0.725560042	-0.129659203	0.281008773	-0.011267747	-0.031354625	0.188819195	0.209419774	0.066319677	0.088934511	0.443400373	0.117749208	0.999985325	0.999758873	Bacteria.Firmicutes.Clostridia.Clostridiales.Ruminococcaceae.Ruminococcaceae_UCG_014	CISD3
427878	ENSG00000277972	rs1139109	0.690644821	0.211538192	0.942938046	0.954802047	-0.085940144	0.299524548	0.005423953	-0.004490353	0.214979999	0.237383124	0.075484834	0.078921181	0.47953021	0.176299393	0.999878354	0.998275086	Bacteria.Bacteroidetes.Bacteroidia.Bacteroidales.Porphyromonadaceae.Barnesiella	CISD3
427879	ENSG00000277972	rs1139109	0.923207307	0.243631105	0.55942901	0.797475518	-0.018535385	0.389265661	-0.046935624	-0.037093665	0.191541863	0.330828743	0.079997642	0.143957949	0.512734717	0.165879475	0.99759175	0.986746924	Bacteria.Firmicutes.Clostridia.Clostridiales.Lachnospiraceae.Lachnospiraceae_UCG_008	CISD3
427880	ENSG00000277972	rs1139109	0.320703682	0.05245631	0.574594288	0.234475333	-0.167854389	0.609422777	-0.037746479	0.119916607	0.167744292	0.30848523	0.066908713	0.099926287	0.295554414	0.05341426	0.853230591	0.97362172	Bacteria.Firmicutes.Clostridia.Clostridiales.Ruminococcaceae.Ruminococcus_2	CISD3
427881	ENSG00000277972	rs1139109	0.080638232	0.046882173	0.0480663	0.320990533	-0.277420651	0.43201031	-0.128937617	0.088330428	0.15632416	0.213242266	0.063995367	0.088325233	0.104712968	0.03382588	0.710740381	0.961835987	Bacteria.Firmicutes.Clostridia.Clostridiales.Ruminococcaceae.Ruminococcaceae_UCG_003	CISD3
427882	ENSG00000277972	rs1139109	0.53871379	0.083598342	0.268002963	0.983919026	-0.081602882	0.32434336	-0.067326592	0.001446036	0.132036669	0.184583143	0.060261347	0.071467167	0.204577738	0.03046402	0.954900767	0.9130102	Bacteria.Bacteroidetes.Bacteroidia.Bacteroidales.Rikenellaceae.Alistipes	CISD3
427883	ENSG00000277972	rs1139109	0.446450152	0.122732032	0.694638188	0.924641023	-0.101704159	0.31978688	0.022179328	-0.007394752	0.13277335	0.20449989	0.056247533	0.077874654	0.19756479	0.043128591	0.899032068	0.944969196	Bacteria.Fusobacteria.Fusobacteriia.Fusobacteriales.Fusobacteriaceae.Fusobacterium	CISD3
427884	ENSG00000277972	rs1139109	0.822145424	0.231092595	0.536034594	0.722704209	-0.038739245	0.455752801	0.036927712	0.041682591	0.171642891	0.377007847	0.059357187	0.116958436	0.489913212	0.130852291	0.999858829	0.957708045	Bacteria.Proteobacteria.Betaproteobacteria.Neisseriales.Neisseriaceae.Eikenella	CISD3
427885	ENSG00000277972	rs1139109	0.098348664	0.450281718	0.143019608	0.758775407	-0.392241281	0.246654236	-0.129032331	-0.041765993	0.233896696	0.324746058	0.087032548	0.135434494	0.321710316	0.406255482	0.700185566	0.936167976	Bacteria.Firmicutes.Clostridia.Clostridiales.Ruminococcaceae.Anaerotruncus	CISD3
427886	ENSG00000277972	rs1139109	0.456833961	0.158365664	0.976118519	0.291121448	-0.100406098	0.259985328	-0.001695703	-0.068023595	0.134135724	0.182189927	0.056427651	0.063912701	0.186637818	0.057599353	0.971255788	0.970550175	Bacteria.Bacteroidetes.Bacteroidia.Bacteroidales.Prevotellaceae	CISD3
427887	ENSG00000277972	rs1139109	0.888816316	0.224272404	0.038438388	0.630992041	0.019527808	0.218470885	0.124251978	-0.045585504	0.13913503	0.178062232	0.05880137	0.094455634	0.329107236	0.058265448	0.197053719	0.982212356	Bacteria.Firmicutes.Clostridia.Clostridiales.Lachnospiraceae.Lachnospira	CISD3
427888	ENSG00000277972	rs1139109	0.256978017	0.07320402	0.253843732	0.636196109	-0.166014856	0.365706014	0.084507357	-0.052046625	0.145166832	0.20082293	0.073404409	0.109512302	0.133171811	0.030388466	0.997117901	0.950206352	Bacteria.Firmicutes.Clostridia.Clostridiales.Lachnospiraceae.Eubacterium_hallii_group	CISD3
427889	ENSG00000277972	rs1139109	0.540867009	0.083812985	0.267497914	0.985870361	-0.081196929	0.324164021	-0.067179646	0.001269118	0.132081562	0.184612164	0.060065783	0.07138673	0.204135484	0.029958962	0.957702184	0.92949713	Bacteria.Bacteroidetes.Bacteroidia.Bacteroidales.Rikenellaceae	CISD3
427890	ENSG00000277972	rs1139109	0.484568177	0.172553175	0.721936497	0.791877614	-0.169755443	0.364028199	0.026027821	-0.023554067	0.241474043	0.263937115	0.07282171	0.088896209	0.520386488	0.142430306	0.996566686	0.997858307	Bacteria.Proteobacteria.Gammaproteobacteria	CISD3
427891	ENSG00000277972	rs1139109	0.793871667	0.547282454	0.336875698	0.584834394	0.054745001	0.176310335	0.060934588	-0.044336768	0.20866164	0.291419895	0.062980878	0.080747902	0.479559055	0.227565223	0.868182661	0.998607976	Bacteria.Firmicutes.Clostridia.Clostridiales.Lachnospiraceae.Tyzzerella_4	CISD3
427892	ENSG00000277972	rs1139109	0.57000273	0.095607045	0.156892227	0.674072776	-0.074871656	0.300655052	-0.093078754	0.039190219	0.131135365	0.177786331	0.064992288	0.092763448	0.231518222	0.034028949	0.997604342	0.996621608	Bacteria.Proteobacteria.Deltaproteobacteria	CISD3
427893	ENSG00000277972	rs1139109	0.206022853	0.06298118	0.026359069	0.478259518	-0.167793391	0.345339191	-0.106913092	0.041603881	0.131360651	0.182550474	0.047042599	0.058332065	0.117982936	0.025450145	0.516986421	0.993577312	Bacteria.Proteobacteria.Betaproteobacteria.Burkholderiales.Alcaligenaceae.Sutterella	CISD3
427894	ENSG00000277972	rs1139109	0.469206406	0.091934979	0.932875273	0.983526122	-0.096936548	0.308060903	-0.007951239	-0.002370987	0.133148085	0.18009548	0.094036581	0.114385622	0.195124242	0.030806914	0.999276643	0.991767652	Bacteria.Firmicutes.Clostridia.Clostridiales.Ruminococcaceae.Ruminiclostridium_5	CISD3
427895	ENSG00000277972	rs1139109	0.328501808	0.153321524	0.494792772	0.541278217	-0.135612293	0.268234881	-0.036991866	-0.045889624	0.13774209	0.185657104	0.053878854	0.074723943	0.207454234	0.059949315	0.899948514	0.98267644	Bacteria.Firmicutes.Negativicutes.Selenomonadales.Acidaminococcaceae	CISD3
427896	ENSG00000277972	rs1139109	0.311210571	0.084328009	0.328445624	0.828070443	-0.138797636	0.315507119	0.05679027	0.019987998	0.135991277	0.179987799	0.057675415	0.091665512	0.142562573	0.036920718	0.905635856	0.992937443	Bacteria.Proteobacteria.Gammaproteobacteria.Pasteurellales.Pasteurellaceae	CISD3
427897	ENSG00000277972	rs1139109	0.446667203	0.121548647	0.70681389	0.872328219	-0.101705748	0.312382918	0.021281828	-0.012439714	0.132839122	0.199121338	0.056331704	0.077103794	0.19398833	0.043532729	0.892356284	0.946482834	Bacteria.Fusobacteria.Fusobacteriia.Fusobacteriales	CISD3
427898	ENSG00000277972	rs1139109	0.807770721	0.14981516	0.590254111	0.066942907	0.098913591	-1.214263969	-0.040392692	0.280058371	0.40489161	0.833160264	0.074642321	0.150304672	0.963292842	0.440811017	0.997675757	0.924386311	Bacteria.Bacteroidetes	CISD3
427899	ENSG00000277972	rs1139109	0.555134916	0.092654828	0.130823054	0.644093889	-0.077442835	0.302577661	-0.097361884	0.042703689	0.130560599	0.177290022	0.063627456	0.092004847	0.227216472	0.031181018	0.998525812	0.997174658	Bacteria.Proteobacteria.Deltaproteobacteria.Desulfovibrionales.Desulfovibrionaceae	CISD3
427900	ENSG00000277972	rs1139109	0.470383035	0.157186773	0.895594015	0.787810729	-0.110273293	0.355111988	-0.009103543	0.025994694	0.151870329	0.248135987	0.069100438	0.096181344	0.290355519	0.072519088	0.972464921	0.907101516	Bacteria.Proteobacteria.Gammaproteobacteria.Pseudomonadales.Pseudomonadaceae.Pseudomonas	CISD3
427901	ENSG00000277972	rs1139109	0.243851011	0.258601406	0.335925851	0.899492367	-0.199584778	0.335213504	0.076672397	-0.019831099	0.169702898	0.294129085	0.079090451	0.156400177	0.265856407	0.127565525	0.967792983	0.984000655	Bacteria.Firmicutes.Bacilli.Lactobacillales	CISD3
427902	ENSG00000277972	rs1139109	0.996166032	0.423852938	0.139109114	0.438945134	-0.000703612	0.199470906	0.106028029	-0.112417323	0.145865494	0.247842823	0.070804319	0.144353653	0.425686064	0.150810807	0.945687051	0.854627345	Bacteria.Firmicutes.Bacilli.Lactobacillales.Carnobacteriaceae.Granulicatella	CISD3
427903	ENSG00000277972	rs1139109	0.029448326	0.034465183	0.013292481	0.160076299	-0.36504687	0.602934164	-0.135837445	0.127935462	0.163951266	0.279134813	0.053363179	0.090027559	0.067070216	0.039099131	0.294596844	0.80945179	Bacteria.Firmicutes.Clostridia.Clostridiales.Lachnospiraceae.Lachnospiraceae_UCG_010	CISD3
427904	ENSG00000277972	rs1139109	0.809521589	0.348192649	0.911412752	0.767527898	-0.071373317	0.415396558	-0.011147082	-0.052769239	0.294898734	0.439604411	0.099803031	0.177764248	0.730221799	0.346358164	0.945508979	0.93080513	Bacteria.Firmicutes.Negativicutes.Selenomonadales	CISD3
427905	ENSG00000277972	rs1139109	0.129616424	0.033653388	0.132317909	0.209373991	-0.244517381	0.5014035	0.148872462	-0.171035133	0.15928585	0.231042671	0.097674626	0.134901599	0.122533136	0.021827765	0.648838476	0.89662898	Bacteria.Actinobacteria	CISD3
427906	ENSG00000277972	rs1139109	0.808907053	0.132854375	0.505509805	0.703950476	-0.038528842	0.28358871	-0.036487991	0.023624568	0.158670408	0.186323888	0.054495469	0.061897767	0.44885357	0.073241133	0.997282517	0.999171204	Bacteria.Proteobacteria.Gammaproteobacteria.Enterobacteriales.Enterobacteriaceae	CISD3
427907	ENSG00000277972	rs1139109	0.147344481	0.049649064	0.204514976	0.738184069	-0.270638683	0.391006292	-0.08951907	0.028847097	0.184552354	0.195473969	0.069846186	0.085933154	0.211361947	0.042812849	0.996596763	0.999791394	Bacteria.Firmicutes.Clostridia.Clostridiales.Ruminococcaceae.Ruminococcaceae_UCG_005	CISD3
427908	ENSG00000277972	rs1139109	0.614726271	0.140361989	0.390466278	0.034347408	0.177546607	-0.820897369	-0.057691671	0.230064636	0.351039387	0.549952677	0.066730434	0.106438845	0.909185494	0.375136007	0.999973618	0.989705988	Bacteria.Bacteroidetes.Bacteroidia.Bacteroidales.Bacteroidaceae.Bacteroides	CISD3
427909	ENSG00000277972	rs1139109	0.291955637	0.250257378	0.513361354	0.445353771	-0.22998101	0.25847646	-0.053412462	-0.079053394	0.216459609	0.222808107	0.081270557	0.102953516	0.397139286	0.190526018	0.998832683	0.968981908	Bacteria.Firmicutes.Clostridia.Clostridiales.Ruminococcaceae.Eubacterium_coprostanoligenes_group	CISD3
427910	ENSG00000277972	rs1139109	0.471374984	0.09248352	0.986763122	0.840530236	-0.097305096	0.323135066	0.000987181	0.01577087	0.134311499	0.189233658	0.059273477	0.078064991	0.201966242	0.036440325	0.99935717	0.961062114	Bacteria.Firmicutes.Erysipelotrichia.Erysipelotrichales.Erysipelotrichaceae.Erysipelotrichaceae_UCG_003	CISD3
427911	ENSG00000277972	rs1139109	0.977393475	0.431967902	0.157513146	0.561818283	0.004227873	0.228493727	-0.087337987	0.067526503	0.148627233	0.288959653	0.061076526	0.11579851	0.467812563	0.167789439	0.575899467	0.994680072	Bacteria.Proteobacteria.Betaproteobacteria.Burkholderiales	CISD3
427912	ENSG00000277972	rs1139109	0.306602358	0.26609934	0.447248115	0.983807376	-0.166734361	0.308769331	0.061499068	-0.003165185	0.161802076	0.275258946	0.080427897	0.155353538	0.289425909	0.117435619	0.988415778	0.999765962	Bacteria.Firmicutes.Bacilli.Lactobacillales.Streptococcaceae	CISD3
427913	ENSG00000277972	rs1139109	0.762189646	0.824423207	0.436212561	0.283595783	-0.0445117	0.069126569	0.078291432	-0.175825948	0.146477681	0.310322876	0.099932549	0.16261855	0.417734699	0.249362935	0.999739884	0.870820978	Bacteria.Actinobacteria.Coriobacteriia.Coriobacteriales.Coriobacteriaceae	CISD3
427914	ENSG00000277972	rs1139109	0.461918844	0.122853448	0.761504228	0.244437748	-0.097082871	0.280163584	0.017010474	-0.081880447	0.131179641	0.179220467	0.055811523	0.069708871	0.179805705	0.046603766	0.998277807	0.999325446	Bacteria.Bacteroidetes.Bacteroidia.Bacteroidales.Porphyromonadaceae.Parabacteroides	CISD3
427915	ENSG00000277972	rs1139109	0.585121923	0.531152117	0.097474928	0.444875669	0.096503773	0.161931663	0.098487584	-0.06336636	0.175891534	0.257190732	0.058573037	0.082436814	0.394592692	0.21309571	0.99714486	0.996602117	Bacteria.Firmicutes.Clostridia.Clostridiales.Clostridiaceae_1.Clostridium_sensu_stricto_1	CISD3
427916	ENSG00000278023	rs11653282	0.45900154	0.02820455	0.068178492	0.085140217	0.084963668	-0.569659156	0.085718419	-0.165972087	0.114056534	0.253791936	0.046217334	0.094935452	0.211202767	0.011608946	0.580712864	0.847381836	Bacteria.Firmicutes.Clostridia.Clostridiales.Lachnospiraceae.Lachnospiraceae_NK4A136_group	RDM1
427917	ENSG00000278023	rs11653282	0.127898383	0.169935254	0.253756111	0.836705031	0.289705553	-0.63952561	0.081649896	-0.036998854	0.187861471	0.460817717	0.070909154	0.178791806	0.249456866	0.153094	0.997947728	0.998788642	Bacteria.Actinobacteria.Actinobacteria.Micrococcales	RDM1
427918	ENSG00000278023	rs11653282	0.377884132	0.037541808	0.740592735	0.987219074	0.107462289	-0.564340324	-0.015621727	-0.001577388	0.121033741	0.265786126	0.046984714	0.098090501	0.187315098	0.018895057	0.922125502	0.914970782	Bacteria.Proteobacteria.Betaproteobacteria.Burkholderiales.Alcaligenaceae.Parasutterella	RDM1
427919	ENSG00000278023	rs11653282	0.969031818	0.248966144	0.676434041	0.624364236	-0.013055121	-0.927250276	0.032973859	0.0965148	0.334983435	0.797095574	0.078654348	0.196161104	0.8608093	0.440432768	0.999330493	0.996754281	Bacteria.Proteobacteria	RDM1
427920	ENSG00000278023	rs11653282	0.414680451	0.160536069	0.931187365	0.871905181	0.127688139	-0.621464843	0.007193814	-0.040919247	0.155538695	0.437810359	0.082986761	0.25278051	0.367147917	0.106240981	0.998820086	0.961415255	Bacteria.Firmicutes.Clostridia.Clostridiales.Family_XIII	RDM1
427921	ENSG00000278023	rs11653282	0.385270972	0.023360059	0.096415585	0.106701949	0.099392316	-0.598406837	-0.074000345	0.148598977	0.11370553	0.257679393	0.043867509	0.090838286	0.183291096	0.011658992	0.563570823	0.778226454	Bacteria.Firmicutes.Negativicutes.Selenomonadales.Veillonellaceae.Dialister	RDM1
427922	ENSG00000278023	rs11653282	0.960167086	0.603839313	0.528028511	0.257986324	0.010331072	-0.209617234	-0.054042691	0.19983401	0.206057465	0.402004434	0.085183394	0.175113338	0.649725387	0.351222733	0.99032513	0.845162576	Bacteria.Firmicutes.Clostridia.Clostridiales.Ruminococcaceae.Ruminococcaceae_UCG_013	RDM1
427923	ENSG00000278023	rs11653282	0.382464065	0.084619767	0.816405682	0.719499714	0.146607213	-0.665861404	-0.017752046	0.066219742	0.166726884	0.380219991	0.076151888	0.183591123	0.321706267	0.090537296	0.952473111	0.862626287	Bacteria.Firmicutes.Erysipelotrichia.Erysipelotrichales.Erysipelotrichaceae	RDM1
427924	ENSG00000278023	rs11653282	0.242217668	0.118131488	0.351223974	0.221556102	0.509655333	-2.374118656	-0.077679169	0.344050287	0.431834283	1.499161364	0.082728344	0.27875406	0.954184916	0.598003929	0.999826541	0.999832315	Bacteria.Firmicutes.Clostridia.Clostridiales.Lachnospiraceae	RDM1
427925	ENSG00000278023	rs11653282	0.920295986	0.120183991	0.390209874	0.800958408	0.016600844	-0.482148158	-0.052596622	0.033285274	0.165264165	0.306186772	0.060804032	0.131489233	0.513061681	0.094235121	0.820709161	0.99780419	Bacteria.Firmicutes.Clostridia.Clostridiales.Ruminococcaceae.Ruminococcus_2	RDM1
427926	ENSG00000278023	rs11653282	0.461668474	0.186511501	0.923909144	0.689566614	0.131645132	-0.474767631	0.006030302	0.054551819	0.177780792	0.355613288	0.06289283	0.135961373	0.372618862	0.144116796	0.997329664	0.92426646	Bacteria.Firmicutes.Negativicutes.Selenomonadales.Veillonellaceae.Megasphaera	RDM1
427927	ENSG00000278023	rs11653282	0.158017145	0.100083472	0.30207042	0.534180295	0.19154818	-0.494277153	0.079070337	0.13548581	0.134117072	0.296290694	0.076009734	0.216788579	0.155920775	0.045692468	0.999672451	0.998587032	Bacteria.Firmicutes.Clostridia.Clostridiales.Ruminococcaceae.Butyricicoccus	RDM1
427928	ENSG00000278023	rs11653282	0.020377424	0.000206311	0.025639594	0.001849564	0.353437259	-1.281183995	0.110075744	-0.32517783	0.148653447	0.325738581	0.048191899	0.100166042	0.070117456	0.001217047	0.728136156	0.354861193	Bacteria.Bacteroidetes.Bacteroidia.Bacteroidales.Prevotellaceae.Prevotella_9	RDM1
427929	ENSG00000278023	rs11653282	0.769550033	0.114917107	0.048601112	0.792143724	-0.040538217	-0.430307332	-0.128078123	0.051715041	0.137795963	0.269296658	0.063725147	0.195435395	0.373532324	0.053927057	0.991744893	0.892782444	Bacteria.Firmicutes.Bacilli.Lactobacillales.Carnobacteriaceae	RDM1
427930	ENSG00000278023	rs11653282	0.122036411	0.016536781	0.222942291	0.223963954	0.223321205	-0.841456731	-0.063868509	0.162330955	0.142540767	0.341973257	0.051904274	0.132216945	0.147776128	0.016048784	0.606736291	0.920789301	Bacteria.Firmicutes.Clostridia.Clostridiales.Lachnospiraceae.Lachnoclostridium	RDM1
427931	ENSG00000278023	rs11653282	0.457468426	0.086140657	0.968692169	0.922637158	0.114784725	-0.547508509	0.002260861	-0.011558603	0.153561885	0.3141985	0.057382114	0.118561761	0.335328342	0.056204963	0.846301662	0.996359602	Bacteria.Proteobacteria.Betaproteobacteria	RDM1
427932	ENSG00000278023	rs11653282	0.145615044	0.064888194	0.18388572	0.58742992	0.180670038	-0.51596942	0.078131214	0.085375806	0.122666182	0.274765102	0.058168955	0.156573535	0.095772849	0.022677836	0.954809649	0.935449612	Bacteria.Proteobacteria.Gammaproteobacteria.Pseudomonadales	RDM1
427933	ENSG00000278023	rs11653282	0.35219283	0.534138554	0.771829569	0.770917494	0.151489921	-0.385694148	0.018287792	0.06782945	0.161663903	0.617079568	0.062802609	0.231980456	0.329714722	0.238041753	0.835641327	0.996502544	Bacteria.Firmicutes.Clostridia.Clostridiales.Family_XI	RDM1
427934	ENSG00000278023	rs11653282	0.392370645	0.086072483	0.835122662	0.727050698	0.143799251	-0.663060352	-0.015899532	0.064355381	0.167002739	0.38042568	0.076084062	0.183577856	0.326358496	0.093206854	0.964897074	0.866226728	Bacteria.Firmicutes.Erysipelotrichia.Erysipelotrichales	RDM1
427935	ENSG00000278023	rs11653282	0.929903111	0.64074739	0.801284454	0.821703492	0.031998692	-1.125394511	0.017053782	0.088251973	0.362351799	2.400342662	0.067481754	0.390034013	0.965092558	0.664014594	0.997187614	0.944142772	Bacteria.Bacteroidetes.Bacteroidia.Bacteroidales	RDM1
427936	ENSG00000278023	rs11653282	0.970397807	0.155563183	0.354764728	0.633425011	0.006225062	-0.458608549	-0.05958269	0.05539744	0.16710428	0.319181348	0.063927148	0.115610951	0.545742295	0.115587377	0.641729419	0.998238904	Bacteria.Firmicutes.Clostridia.Clostridiales.Ruminococcaceae.Ruminococcus_1	RDM1
427937	ENSG00000278023	rs11653282	0.109063159	0.031966315	0.182859071	0.407809105	0.228907041	-0.716309739	0.08179466	-0.10662183	0.140890643	0.326782049	0.060751903	0.127973785	0.152848241	0.029425905	0.450259846	0.923668249	Bacteria.Firmicutes.Clostridia.Clostridiales.Christensenellaceae.Christensenellaceae_R_7_group	RDM1
427938	ENSG00000278023	rs11653282	0.232263656	0.011170994	0.259794683	0.090323297	0.138644209	-0.6933371	0.058650422	-0.192281307	0.114980608	0.265454167	0.051592467	0.111838541	0.13231427	0.00725801	0.905626678	0.838681587	Bacteria.Firmicutes.Clostridia.Clostridiales.Ruminococcaceae.Ruminococcaceae_UCG_002	RDM1
427939	ENSG00000278023	rs11653282	0.511477281	0.075644965	0.382361109	0.502192214	0.081313691	-0.503793677	0.044088248	-0.062037182	0.123170788	0.279049854	0.050127798	0.091933341	0.273953525	0.040377196	0.692223302	0.839612064	Bacteria.Firmicutes.Clostridia.Clostridiales.Lachnospiraceae.Roseburia	RDM1
427940	ENSG00000278023	rs11653282	0.396545481	0.050859501	0.757488433	0.250946779	0.105134409	-0.518971406	-0.021678126	0.20161776	0.12318793	0.260858255	0.069910295	0.174051261	0.196643903	0.022644702	0.911017093	0.997132292	Bacteria.Firmicutes.Bacilli.Bacillales	RDM1
427941	ENSG00000278023	rs11653282	0.155561847	0.006656346	0.316683744	0.097463999	0.201721362	-0.855857213	0.058013535	-0.227309343	0.140393119	0.305277786	0.057492203	0.135182063	0.147681346	0.008590774	0.852766212	0.848551307	Bacteria.Firmicutes.Clostridia.Clostridiales.Ruminococcaceae.Ruminococcaceae_UCG_003	RDM1
427942	ENSG00000278023	rs11653282	0.582452941	0.645792127	0.847202369	0.35623277	0.094392763	-0.211246649	-0.014440584	0.192856533	0.170824884	0.457477255	0.074643954	0.20755521	0.487802701	0.268176622	0.872440921	0.94890721	Bacteria.Firmicutes.Clostridia.Clostridiales.Lachnospiraceae.Lachnospiraceae_ND3007_group	RDM1
427943	ENSG00000278023	rs11653282	0.111567662	0.032420407	0.188606794	0.412866603	0.227007295	-0.714409993	0.080652345	-0.105479515	0.140727302	0.326806076	0.06070214	0.127985351	0.153024957	0.029149063	0.451005279	0.933143659	Bacteria.Firmicutes.Clostridia.Clostridiales.Christensenellaceae	RDM1
427944	ENSG00000278023	rs11653282	0.285320159	0.300460507	0.604567377	0.943331154	0.183816731	-0.568770092	0.032924461	-0.012134578	0.170624335	0.544921564	0.063270138	0.17004973	0.317457063	0.219884817	0.999878354	0.998275086	Bacteria.Bacteroidetes.Bacteroidia.Bacteroidales.Porphyromonadaceae.Barnesiella	RDM1
427945	ENSG00000278023	rs11653282	0.456560884	0.422461911	0.918429453	0.722898009	0.132443545	-0.402146512	0.008697949	0.074137552	0.176827821	0.498163393	0.084601289	0.208176683	0.463537416	0.247241012	0.99792254	0.986607256	Bacteria.Firmicutes.Clostridia.Clostridiales.Family_XIII.Family_XIII_AD3011_group	RDM1
427946	ENSG00000278023	rs11653282	0.491718504	0.11377874	0.30268285	0.037918454	0.081612962	-0.415807966	-0.064666024	0.306143126	0.118024336	0.259390181	0.062242418	0.144477082	0.230862461	0.042231059	0.924475198	0.866489488	Bacteria.Actinobacteria.Actinobacteria.Bifidobacteriales.Bifidobacteriaceae	RDM1
427947	ENSG00000278023	rs11653282	0.356100862	0.043801046	0.636697452	0.199966869	0.108578442	-0.527988732	0.028025992	-0.179243845	0.116821558	0.256801819	0.059057901	0.138432696	0.159327597	0.02060572	0.753789888	0.918339212	Bacteria.Firmicutes.Clostridia.Clostridiales.Lachnospiraceae.Dorea	RDM1
427948	ENSG00000278023	rs11653282	0.065006775	0.041154371	0.100895051	0.474030614	0.282681229	-0.706436631	0.10391099	-0.091750422	0.150602343	0.339083151	0.062440597	0.127409289	0.110065913	0.040478328	0.581894758	0.923301301	Bacteria.Bacteroidetes.Bacteroidia.Bacteroidales.Porphyromonadaceae.Odoribacter	RDM1
427949	ENSG00000278023	rs11653282	0.259978556	0.041080199	0.60784571	0.637518542	0.159370532	-0.650175348	0.024812089	-0.05472114	0.140246621	0.311960201	0.048117721	0.115593355	0.201283162	0.032922549	0.982891669	0.998439902	Bacteria.Verrucomicrobia.Verrucomicrobiae.Verrucomicrobiales.Verrucomicrobiaceae.Akkermansia	RDM1
427950	ENSG00000278023	rs11653282	0.7412028	0.30189452	0.613454285	0.676579233	0.056155648	-0.432574723	-0.036808619	0.073780622	0.169309973	0.41567838	0.072515482	0.176076821	0.570193259	0.204844319	0.99991226	0.989419837	Bacteria.Actinobacteria.Coriobacteriia.Coriobacteriales.Coriobacteriaceae.Collinsella	RDM1
427951	ENSG00000278023	rs11653282	0.268949312	0.003103256	0.582913821	0.040098263	0.188274984	-1.207158856	0.041211866	-0.338372057	0.168854108	0.392941963	0.074673568	0.161535996	0.320600012	0.012688829	0.862635874	0.709687534	Bacteria.Firmicutes.Clostridia.Clostridiales.Ruminococcaceae.Ruminiclostridium_9	RDM1
427952	ENSG00000278023	rs11653282	0.285253473	0.141656976	0.564103884	0.691665757	0.208578978	-0.712346161	0.047301769	-0.0725157	0.193582376	0.47881343	0.081593404	0.182032728	0.379634537	0.143433345	0.998891856	0.999590371	Bacteria.Firmicutes.Bacilli.Bacillales.Staphylococcaceae.Staphylococcus	RDM1
427953	ENSG00000278023	rs11653282	0.437191555	0.063345391	0.567970906	0.307029114	0.095563517	-0.498839438	-0.036493607	0.12935118	0.122240834	0.264066655	0.063581348	0.125636445	0.240374425	0.024648196	0.650878613	0.811349251	Bacteria.Firmicutes.Clostridia.Clostridiales.Peptostreptococcaceae	RDM1
427954	ENSG00000278023	rs11653282	0.032801917	0.065432881	0.043186585	0.282599434	0.336653482	-1.003094666	-0.147792485	0.254755949	0.154352189	0.535282864	0.071666087	0.235128114	0.115629109	0.06687491	0.933709887	0.933837527	Bacteria.Firmicutes.Bacilli	RDM1
427955	ENSG00000278023	rs11653282	0.93026854	0.640796161	0.80094287	0.82176366	0.031835117	-1.125230935	0.017084167	0.088221589	0.362393667	2.400344935	0.067483438	0.390033652	0.965605487	0.661422969	0.997675757	0.947294817	Bacteria.Bacteroidetes	RDM1
427956	ENSG00000278023	rs11653282	0.572767866	0.651456553	0.189458488	0.040019453	-0.1205129	0.20003718	0.062712535	-0.209924825	0.212600728	0.440766999	0.047292123	0.100175384	0.580717424	0.446512733	0.914353853	0.711476159	Bacteria.Firmicutes.Clostridia.Clostridiales.Ruminococcaceae.Faecalibacterium	RDM1
427957	ENSG00000278023	rs11653282	0.392712041	0.071399594	0.79084769	0.497299513	0.106857813	-0.501457881	0.017038503	-0.09605752	0.124190469	0.273589003	0.063981289	0.140727693	0.195954856	0.035203981	0.92078388	0.930379138	Bacteria.Firmicutes.Clostridia.Clostridiales.Lachnospiraceae.Fusicatenibacter	RDM1
427958	ENSG00000278023	rs11653282	0.316440532	0.038814316	0.781047777	0.608681705	0.13981458	-0.653619969	0.013503191	-0.059900982	0.138487993	0.30993978	0.048379739	0.116436764	0.232982631	0.031258601	0.959597159	0.99789802	Bacteria.Verrucomicrobia	RDM1
427959	ENSG00000278023	rs11653282	0.110409148	0.000318342	0.133268668	0.002310948	0.191455926	-1.244726827	0.070888815	-0.367044263	0.118296126	0.327314823	0.046626129	0.115710735	0.103827695	0.000754042	0.562276138	0.805840854	Bacteria.Firmicutes.Negativicutes.Selenomonadales.Acidaminococcaceae.Phascolarctobacterium	RDM1
427960	ENSG00000278023	rs11653282	0.226848473	0.280406938	0.47927884	0.539561708	0.210371204	-0.393709755	-0.052666797	-0.085271688	0.172426253	0.36170924	0.074015212	0.138262391	0.265332013	0.182296126	0.99759175	0.986746924	Bacteria.Firmicutes.Clostridia.Clostridiales.Lachnospiraceae.Lachnospiraceae_UCG_008	RDM1
427961	ENSG00000278023	rs11653282	0.863972002	0.023962262	0.08808677	0.500160719	-0.023731484	-0.668762959	-0.111100324	-0.080329514	0.137973822	0.289270412	0.064160101	0.11847526	0.4288607	0.018250754	0.674407247	0.981481548	Bacteria.Firmicutes.Clostridia.Clostridiales.Lachnospiraceae.Eubacterium_eligens_group	RDM1
427962	ENSG00000278023	rs11653282	0.465346214	0.865717594	0.553686866	0.006104704	0.088552284	0.05482485	-0.029029875	0.326014601	0.12057775	0.322934317	0.04876227	0.115006018	0.274801282	0.225888754	0.940399508	0.844927898	Bacteria.Firmicutes.Erysipelotrichia.Erysipelotrichales.Erysipelotrichaceae.Erysipelatoclostridium	RDM1
427963	ENSG00000278023	rs11653282	0.271804369	0.01137642	0.671849845	0.137928322	0.12997213	-0.698411982	0.021052716	-0.154347809	0.117268637	0.268105901	0.049473123	0.102758456	0.133675698	0.007753667	0.968802863	0.929290029	Bacteria.Bacteroidetes.Bacteroidia.Bacteroidales.Prevotellaceae	RDM1
427964	ENSG00000278023	rs11653282	0.278725968	0.289796868	0.374207534	0.416972371	0.595555585	-2.283351998	-0.08063153	0.281528461	0.545222382	2.139427641	0.090113507	0.344632291	0.999435429	0.959065662	0.999968393	0.999515331	Bacteria.Firmicutes	RDM1
427965	ENSG00000278023	rs11653282	0.39909817	0.036159904	0.982910892	0.450613649	0.120502941	-0.747022114	-0.001191052	0.108492732	0.141965679	0.349166434	0.055391985	0.142947196	0.31653866	0.033178042	0.693106361	0.939655653	Bacteria.Firmicutes.Clostridia.Clostridiales.Lachnospiraceae.Anaerostipes	RDM1
427966	ENSG00000278023	rs11653282	0.79144408	0.938298919	0.459475853	0.098030994	0.04102535	-0.031654661	-0.040242532	0.236589214	0.154505547	0.407353117	0.054079529	0.140943999	0.480665893	0.341116994	0.999858829	0.905418885	Bacteria.Proteobacteria.Betaproteobacteria.Neisseriales.Neisseriaceae.Eikenella	RDM1
427967	ENSG00000278023	rs11653282	0.372347238	0.002799333	0.715947814	0.026614653	0.179104843	-1.619444435	0.028319914	-0.426033137	0.199384535	0.521177445	0.07748919	0.187787833	0.544292488	0.023285099	0.862387916	0.782745092	Bacteria.Firmicutes.Clostridia.Clostridiales.Ruminococcaceae.Anaerotruncus	RDM1
427968	ENSG00000278023	rs11653282	0.053197158	0.037614694	0.051378571	0.342141621	0.266120444	-0.762453843	-0.14294643	0.177968536	0.135142299	0.359232944	0.072016819	0.185976039	0.104766955	0.029422351	0.976314705	0.980405449	Bacteria.Firmicutes.Bacilli.Lactobacillales.Streptococcaceae.Streptococcus	RDM1
427969	ENSG00000278023	rs11653282	0.697849041	0.265014177	0.406388062	0.355233175	0.054133141	-0.370550015	-0.072987328	0.222967431	0.13882103	0.329578322	0.087337292	0.239459619	0.395023784	0.105093337	0.999005033	0.909856934	Bacteria.Actinobacteria.Coriobacteriia.Coriobacteriales	RDM1
427970	ENSG00000278023	rs11653282	0.069492941	0.000676871	0.10872712	0.00699969	0.254408908	-1.285266575	0.077436543	-0.325883183	0.137839798	0.359991777	0.04761549	0.117001833	0.108427957	0.00249142	0.477291723	0.507894529	Bacteria.Firmicutes.Clostridia.Clostridiales.Lachnospiraceae.Lachnospiraceae_UCG_010	RDM1
427971	ENSG00000278023	rs11653282	0.131191002	0.01265373	0.082353233	0.205509673	0.181385834	-0.69342838	-0.132445984	0.275600489	0.118653652	0.270402223	0.075063308	0.215512646	0.0901262	0.007988191	0.596269501	0.902183543	Bacteria.Actinobacteria.Actinobacteria	RDM1
427972	ENSG00000278023	rs11653282	0.191079066	0.005025524	0.420707608	0.049049232	0.205124416	-1.319865622	0.045721342	-0.320028602	0.15526049	0.454466127	0.056423133	0.159555942	0.282368696	0.011171367	0.999985325	0.999758873	Bacteria.Firmicutes.Clostridia.Clostridiales.Ruminococcaceae.Ruminococcaceae_UCG_014	RDM1
427973	ENSG00000278023	rs11653282	0.429671926	0.081198471	0.357081522	0.520249547	0.094176474	-0.509123254	-0.050260924	0.075579789	0.118503559	0.28742906	0.054187771	0.116911051	0.203846814	0.026565001	0.470581679	0.966168392	Bacteria.Firmicutes.Clostridia.Clostridiales.Lachnospiraceae.Lachnospira	RDM1
427974	ENSG00000278023	rs11653282	0.768400348	0.065803551	0.41075056	0.717469728	0.043390716	-0.710281539	0.059113706	0.056955307	0.146738034	0.379563507	0.071401067	0.156719911	0.403945133	0.056431419	0.89749298	0.927561557	Bacteria.Firmicutes.Clostridia.Clostridiales.Lachnospiraceae.Blautia	RDM1
427975	ENSG00000278023	rs11653282	0.310666294	0.021076748	0.651312581	0.444905432	0.117635562	-0.613920506	-0.024214405	-0.09161855	0.115126472	0.259694696	0.053331005	0.119199484	0.16688863	0.01152234	0.995339941	0.95533137	Bacteria.Proteobacteria.Deltaproteobacteria.Desulfovibrionales.Desulfovibrionaceae.Bilophila	RDM1
427976	ENSG00000278023	rs11653282	0.294651703	0.020752794	0.829324012	0.303662709	0.123268409	-0.610636731	-0.012356212	-0.121514228	0.116676433	0.257625428	0.057088862	0.117199236	0.149406113	0.010006931	0.998525812	0.997174658	Bacteria.Proteobacteria.Deltaproteobacteria.Desulfovibrionales.Desulfovibrionaceae	RDM1
427977	ENSG00000278023	rs11653282	0.550096631	0.034455813	0.446923608	0.614900522	0.076655738	-0.659439691	0.030229419	0.051758139	0.127600382	0.305278237	0.039505395	0.102385032	0.313963132	0.020738613	0.999492402	0.999741582	Bacteria.Proteobacteria.Gammaproteobacteria.Enterobacteriales.Enterobacteriaceae.Escherichia_Shigella	RDM1
427978	ENSG00000278023	rs11653282	0.473323933	0.047286271	0.45475463	0.520299418	0.088398957	-0.527633292	0.038841433	-0.068327385	0.122558504	0.260934309	0.051649583	0.105705303	0.226007116	0.019236438	0.96933849	0.97562022	Bacteria.Bacteroidetes.Bacteroidia.Bacteroidales.Porphyromonadaceae	RDM1
427979	ENSG00000278023	rs11653282	0.210185444	0.180105821	0.433112302	0.781540411	0.227553555	-0.504952234	0.053519663	0.04098639	0.179803476	0.372656442	0.067851801	0.14718757	0.305005911	0.145807258	0.981084248	0.998600531	Bacteria.Firmicutes.Clostridia.Clostridiales.Ruminococcaceae.Ruminiclostridium_6	RDM1
427980	ENSG00000278023	rs11653282	0.315026322	0.740395607	0.704592352	0.30138382	0.160142629	-0.152703414	0.019610923	0.160839467	0.158156686	0.458916595	0.05149908	0.154392544	0.330913855	0.340123223	0.994527911	0.925873833	Bacteria.Proteobacteria.Gammaproteobacteria.Enterobacteriales.Enterobacteriaceae.Citrobacter	RDM1
427981	ENSG00000278023	rs11653282	0.608518746	0.130142643	0.608864445	0.122845414	0.073928045	-0.422992449	-0.030920603	0.237480123	0.143637396	0.275934599	0.060134836	0.151912563	0.311648753	0.066743312	0.981744939	0.998719086	Bacteria.Firmicutes.Bacilli.Bacillales.Family_XI.Gemella	RDM1
427982	ENSG00000278023	rs11653282	0.440488177	0.080685698	0.933904118	0.822852345	0.111678146	-0.531152829	0.004621187	-0.025295182	0.14389133	0.299348061	0.05550597	0.112530979	0.293590761	0.049438414	0.811494217	0.994680072	Bacteria.Proteobacteria.Betaproteobacteria.Burkholderiales	RDM1
427983	ENSG00000278023	rs11653282	0.027468447	0.061504318	0.024480852	0.422866459	0.32037235	-0.743303981	-0.162788898	0.149124882	0.142034372	0.390647271	0.070681701	0.184892056	0.084953449	0.047798048	0.967792983	0.973447285	Bacteria.Firmicutes.Bacilli.Lactobacillales	RDM1
427984	ENSG00000278023	rs11653282	0.27851008	0.034707916	0.500393819	0.299276415	0.126683801	-0.554862513	0.040907589	-0.124484003	0.115924605	0.257236702	0.060366151	0.118970114	0.135093395	0.017219723	0.987817466	0.997201293	Bacteria.Firmicutes.Clostridia.Clostridiales.Lachnospiraceae.Coprococcus_1	RDM1
427985	ENSG00000278023	rs11653282	0.367408643	0.03372497	0.601338852	0.397398622	0.106934986	-0.559453354	0.026251686	-0.100204204	0.1178134	0.257899124	0.049999006	0.117624662	0.158266401	0.015308217	0.975933082	0.869296621	Bacteria.Bacteroidetes.Bacteroidia.Bacteroidales.Rikenellaceae.Alistipes	RDM1
427986	ENSG00000278023	rs11653282	0.06634297	0.010690009	0.068588372	0.188009355	0.247918968	-0.813653041	-0.152461631	0.305763737	0.132755152	0.309548092	0.082328894	0.229814691	0.084097208	0.00949107	0.618002273	0.884778194	Bacteria.Actinobacteria	RDM1
427987	ENSG00000278023	rs11653282	0.264353759	0.010219091	0.656437866	0.078664515	0.149436322	-1.366625318	-0.023628113	0.340645559	0.132727785	0.516590172	0.052871973	0.190666329	0.253811122	0.013634038	0.943698941	0.997216401	Bacteria.Firmicutes.Clostridia.Clostridiales.Ruminococcaceae.Subdoligranulum	RDM1
427988	ENSG00000278023	rs11653282	0.558854142	0.972542056	0.914253225	0.26093372	0.104159837	-0.018477427	-0.007308426	0.201910758	0.177271071	0.53475581	0.067611068	0.178042064	0.498906215	0.436465281	0.970853663	0.997513341	Bacteria.Firmicutes.Clostridia.Clostridiales.Lachnospiraceae.Eubacterium_xylanophilum_group	RDM1
427989	ENSG00000278023	rs11653282	0.222283753	0.041427465	0.324550903	0.764895334	0.146315447	-0.580180619	-0.051551479	0.038264787	0.118735633	0.278868537	0.051932038	0.127415524	0.115168951	0.021571081	0.905635856	0.992379592	Bacteria.Proteobacteria.Gammaproteobacteria.Pasteurellales.Pasteurellaceae	RDM1
427990	ENSG00000278023	rs11653282	0.307969459	0.053537898	0.99885532	0.222833894	0.118712462	-0.506672485	0.000113668	0.180956483	0.115529424	0.257678983	0.078926517	0.147023776	0.14889739	0.020549867	0.999785431	0.988728768	Bacteria.Firmicutes.Clostridia.Clostridiales.Ruminococcaceae.Ruminiclostridium_5	RDM1
427991	ENSG00000278023	rs11653282	0.402611798	0.06333875	0.906875161	0.675693456	0.111333301	-0.523729042	0.005990559	-0.041264159	0.132150376	0.277235112	0.05101043	0.098191026	0.241628236	0.037646869	0.847140137	0.935568656	Bacteria.Proteobacteria.Betaproteobacteria.Burkholderiales.Alcaligenaceae	RDM1
427992	ENSG00000278023	rs11653282	0.604219908	0.224556474	0.573952378	0.350563587	0.073309079	-0.38985181	-0.026741352	0.092310571	0.14074064	0.317941389	0.047321613	0.098175201	0.384136419	0.101889171	0.982784515	0.99999132	Bacteria.Firmicutes.Clostridia.Clostridiales.Clostridiaceae_1	RDM1
427993	ENSG00000278023	rs11653282	0.293866628	0.011657804	0.585663105	0.123111862	0.203544727	-1.080949737	0.036363778	-0.221206669	0.192344152	0.416437107	0.066373954	0.141605229	0.381256071	0.030214183	0.997594253	0.968019235	Bacteria.Firmicutes.Erysipelotrichia.Erysipelotrichales.Erysipelotrichaceae.Faecalitalea	RDM1
427994	ENSG00000278023	rs11653282	0.308390472	0.199437893	0.660415506	0.497766437	0.173132937	-0.430599106	0.027559617	0.079046061	0.168638604	0.332162103	0.062442172	0.115931562	0.298570282	0.123011275	0.862592569	0.979123286	Bacteria.Firmicutes.Erysipelotrichia.Erysipelotrichales.Erysipelotrichaceae.Clostridium_innocuum_group	RDM1
427995	ENSG00000278023	rs11653282	0.32131357	0.335537073	0.436818097	0.479877545	0.49794225	-2.006426362	-0.065984844	0.241089527	0.498247999	2.068027636	0.084335993	0.339278651	0.997454612	0.821374203	0.997650199	0.999159905	Bacteria.Firmicutes.Clostridia.Clostridiales	RDM1
427996	ENSG00000278023	rs11653282	0.144586368	0.0168569	0.297646681	0.149288311	0.234241994	-1.038192873	-0.067108941	0.217639215	0.158625961	0.423225861	0.06391865	0.149135631	0.22015019	0.025359795	0.754322787	0.854912415	Bacteria.Firmicutes.Negativicutes.Selenomonadales.Veillonellaceae	RDM1
427997	ENSG00000278023	rs11653282	0.370713755	0.03396593	0.582841238	0.3884588	0.106205051	-0.558532317	0.027531388	-0.101974047	0.117824846	0.257835178	0.049875686	0.117449502	0.158317525	0.015129957	0.97729231	0.884564913	Bacteria.Bacteroidetes.Bacteroidia.Bacteroidales.Rikenellaceae	RDM1
427998	ENSG00000278023	rs11653282	0.595596979	0.223183268	0.6483737	0.377278635	0.077879902	-0.394265921	-0.022600842	0.088236775	0.146014916	0.32057846	0.049330808	0.099253398	0.398319482	0.1170672	0.99714486	0.996602117	Bacteria.Firmicutes.Clostridia.Clostridiales.Clostridiaceae_1.Clostridium_sensu_stricto_1	RDM1
427999	ENSG00000278023	rs11653282	0.270125269	0.025334793	0.307528855	0.374763349	0.128584155	-0.594430383	0.051433613	-0.092203848	0.115606702	0.25968551	0.050008586	0.103167395	0.128055192	0.014097319	0.998277807	0.999325446	Bacteria.Bacteroidetes.Bacteroidia.Bacteroidales.Porphyromonadaceae.Parabacteroides	RDM1
428000	ENSG00000278023	rs11653282	0.099698675	0.028339599	0.194220658	0.219793593	0.28470331	-1.025469787	0.091324806	-0.239305109	0.170465607	0.457268343	0.069620889	0.19314064	0.241492835	0.051857627	0.948905015	0.966332496	Bacteria.Firmicutes.Clostridia.Clostridiales.Ruminococcaceae.Ruminococcaceae_NK4A214_group	RDM1
428001	ENSG00000278023	rs11653282	0.2733534	0.04185538	0.612335725	0.955304629	0.130800094	-0.55554834	0.020892202	0.005293052	0.118401093	0.267607481	0.041029388	0.09407642	0.140762042	0.018878809	0.778904892	0.998729221	Bacteria.Proteobacteria.Betaproteobacteria.Burkholderiales.Alcaligenaceae.Sutterella	RDM1
428002	ENSG00000278023	rs11653282	0.224287735	0.039447187	0.353778905	0.669573434	0.146327018	-0.594623028	-0.055288296	0.057674702	0.119266178	0.282906084	0.059197434	0.134540211	0.164619354	0.018285034	0.977260763	0.976466776	Bacteria.Firmicutes.Negativicutes.Selenomonadales.Veillonellaceae.Veillonella	RDM1
428003	ENSG00000278023	rs11653282	0.20261519	0.008506317	0.450343409	0.107490785	0.189414847	-0.999973997	0.043052539	-0.240199689	0.147161125	0.368475122	0.056690917	0.147170696	0.250789293	0.012919258	0.996596763	0.999791394	Bacteria.Firmicutes.Clostridia.Clostridiales.Ruminococcaceae.Ruminococcaceae_UCG_005	RDM1
428004	ENSG00000278023	rs11653282	0.297667675	0.116307668	0.236947086	0.073823765	0.118916753	-0.427441886	-0.056262794	0.211490711	0.113268535	0.268546856	0.047134458	0.116394048	0.151861186	0.041433346	0.830403141	0.666951707	Bacteria.Fusobacteria.Fusobacteriia.Fusobacteriales.Fusobacteriaceae.Fusobacterium	RDM1
428005	ENSG00000278023	rs11653282	0.690995441	0.123760232	0.320229106	0.153980952	0.052724517	-0.423444652	-0.058414509	0.162631403	0.132048823	0.271545158	0.058318536	0.112747751	0.346685544	0.037779922	0.481679477	0.837044392	Bacteria.Firmicutes.Clostridia.Clostridiales.Peptostreptococcaceae.Intestinibacter	RDM1
428006	ENSG00000278023	rs11653282	0.301453199	0.064805515	0.824549928	0.616878278	0.127620642	-0.514058365	0.014750279	0.067572481	0.122522958	0.273660714	0.066265565	0.134420644	0.175241774	0.028282628	0.998043854	0.98261409	Bacteria.Firmicutes.Clostridia.Clostridiales.Ruminococcaceaencultured	RDM1
428007	ENSG00000278023	rs11653282	0.285863735	0.102180134	0.215062698	0.062314372	0.121637303	-0.439082717	-0.059128339	0.217223307	0.113036075	0.264861266	0.047227767	0.114527754	0.145530144	0.037990655	0.823938752	0.675411331	Bacteria.Fusobacteria.Fusobacteriia.Fusobacteriales	RDM1
428008	ENSG00000278023	rs11653282	0.358046237	0.07413531	0.896219504	0.406252457	0.11342028	-0.491662976	0.008298542	-0.107988067	0.122528952	0.270886249	0.06337195	0.129181963	0.162542335	0.030612779	0.997117901	0.950206352	Bacteria.Firmicutes.Clostridia.Clostridiales.Lachnospiraceae.Eubacterium_hallii_group	RDM1
428009	ENSG00000278023	rs11653282	0.238211886	0.040949562	0.372211847	0.76464586	0.140642389	-0.579481714	-0.046609879	0.038505409	0.118145443	0.27785522	0.051872643	0.128076621	0.126880613	0.021452001	0.915215198	0.993727148	Bacteria.Proteobacteria.Gammaproteobacteria.Pasteurellales.Pasteurellaceae.Haemophilus	RDM1
428010	ENSG00000278023	rs11653282	0.293756563	0.020705458	0.82299076	0.308603921	0.123954958	-0.61132328	-0.013063516	-0.120806925	0.117107085	0.257815087	0.058162049	0.117723263	0.14922886	0.010643428	0.997604342	0.996621608	Bacteria.Proteobacteria.Deltaproteobacteria	RDM1
428011	ENSG00000278023	rs11653282	0.874172678	0.759261764	0.853322511	0.47769025	0.056444277	0.440428034	0.013581386	-0.204113965	0.355026184	1.431154821	0.073168549	0.285813237	0.927760701	0.749034018	0.999135888	0.996172726	Bacteria.Firmicutes.Clostridia.Clostridiales.Ruminococcaceae	RDM1
428012	ENSG00000278023	rs11653282	0.701062243	0.876832081	0.730177747	0.141693066	0.069943075	-0.065248544	-0.024830515	0.23973813	0.181394157	0.419340397	0.071686269	0.161158184	0.576968918	0.402400771	0.998832683	0.892135646	Bacteria.Firmicutes.Clostridia.Clostridiales.Ruminococcaceae.Eubacterium_coprostanoligenes_group	RDM1
428013	ENSG00000278023	rs11653282	0.271359748	0.015263769	0.678938481	0.144257546	0.131052647	-0.64894846	0.021462227	-0.173421489	0.118132885	0.260416946	0.051618846	0.117341262	0.142535681	0.00933865	0.99935717	0.949725174	Bacteria.Firmicutes.Erysipelotrichia.Erysipelotrichales.Erysipelotrichaceae.Erysipelotrichaceae_UCG_003	RDM1
428014	ENSG00000278023	rs11653282	0.436045074	0.01430144	0.201617847	0.044318389	0.089914057	-0.65733788	-0.08376655	0.327747518	0.114725786	0.261130618	0.064934801	0.15981161	0.195049159	0.009178951	0.999670759	0.975906693	Bacteria.Firmicutes.Clostridia.Clostridiales.Ruminococcaceae.Flavonifractor	RDM1
428015	ENSG00000278023	rs11653282	0.510987124	0.132236426	0.269203174	0.024200864	0.07779553	-0.394754876	-0.06867032	0.316499453	0.117704501	0.258941585	0.061619835	0.137140974	0.24548653	0.043599449	0.844263849	0.770101939	Bacteria.Actinobacteria.Actinobacteria.Bifidobacteriales.Bifidobacteriaceae.Bifidobacterium	RDM1
428016	ENSG00000278023	rs11653282	0.473625308	0.046042703	0.534007237	0.98021565	0.089897236	-0.568244096	0.035577928	0.003275221	0.124721035	0.279380715	0.056903487	0.131565798	0.209769084	0.023434128	0.999694213	0.921230354	Bacteria.Firmicutes.Clostridia.Clostridiales.Lachnospiraceaencultured	RDM1
428017	ENSG00000278023	rs11653282	0.742150522	0.299855085	0.526335168	0.29623143	0.051613669	-0.344873682	-0.029665918	0.100912528	0.156209527	0.329996057	0.04656826	0.095831695	0.465489128	0.151336104	0.872913529	0.998607976	Bacteria.Firmicutes.Clostridia.Clostridiales.Lachnospiraceae.Tyzzerella_4	RDM1
428018	ENSG00000278023	rs11653282	0.114982413	0.026242257	0.156516615	0.319820092	0.208001469	-0.747849253	0.083115857	-0.145910529	0.130196181	0.328793885	0.057982304	0.145546789	0.125560559	0.019820787	0.838697858	0.899651207	Bacteria.Proteobacteria.Gammaproteobacteria.Pseudomonadales.Pseudomonadaceae.Pseudomonas	RDM1
428019	ENSG00000278023	rs11653282	0.993404906	0.084941332	0.422711879	0.554611064	-0.001561728	-0.781870509	0.04252386	0.077431193	0.188212789	0.446935493	0.052705431	0.130367826	0.674482225	0.09363492	0.996566686	0.997858307	Bacteria.Proteobacteria.Gammaproteobacteria	RDM1
428020	ENSG00000278023	rs11653282	0.050018708	0.036107607	0.049689038	0.337385355	0.272994412	-0.769731073	-0.144330609	0.179607005	0.136704317	0.359676295	0.072167558	0.185835851	0.108118359	0.02901271	0.981698993	0.976249604	Bacteria.Firmicutes.Bacilli.Lactobacillales.Streptococcaceae	RDM1
428021	ENSG00000278023	rs11653282	0.466338452	0.060421981	0.843158072	0.06779921	0.102292945	-0.504015068	-0.009609313	0.155505793	0.139599306	0.263750129	0.048373549	0.083726624	0.2127349	0.029721601	0.955858825	0.913985509	Bacteria.Firmicutes.Clostridia.Clostridiales.Lachnospiraceae.Tyzzerella	RDM1
428022	ENSG00000278023	rs11653282	0.155620804	0.000501976	0.161635076	0.003325978	0.162420421	-1.179578767	0.065446442	-0.358121779	0.113057005	0.321990844	0.046228789	0.117481952	0.131635842	0.000845302	0.816359007	0.766256546	Bacteria.Firmicutes.Negativicutes.Selenomonadales.Acidaminococcaceae	RDM1
428023	ENSG00000278023	rs11653282	0.767300119	0.071229876	0.046446099	0.75064326	-0.040538217	-0.49548432	-0.128078123	-0.050984338	0.136423754	0.270163717	0.063090555	0.159755089	0.364839175	0.039882087	0.945687051	0.874525896	Bacteria.Firmicutes.Bacilli.Lactobacillales.Carnobacteriaceae.Granulicatella	RDM1
428024	ENSG00000278023	rs11653282	0.715258583	0.037414028	0.315096719	0.596568248	0.048974723	-0.668794318	0.040837675	0.05479421	0.133665621	0.314762377	0.040337156	0.10300465	0.420565937	0.029725223	0.997282517	0.999171204	Bacteria.Proteobacteria.Gammaproteobacteria.Enterobacteriales.Enterobacteriaceae	RDM1
428025	ENSG00000278023	rs11653282	0.771766346	0.288245764	0.341727282	0.326890598	0.041019165	-0.353993775	-0.081636551	0.232523618	0.140824887	0.330606373	0.085235995	0.235384224	0.421407664	0.115244917	0.999739884	0.881030998	Bacteria.Actinobacteria.Coriobacteriia.Coriobacteriales.Coriobacteriaceae	RDM1
428026	ENSG00000278023	rs11653282	0.741757241	0.240745671	0.840908587	0.61417184	0.077636334	-0.971216263	0.012687889	0.1054467	0.234596153	0.820320778	0.062955832	0.208158908	0.822194367	0.292742897	0.998803525	0.997226571	Bacteria.Firmicutes.Clostridia.Clostridiales.Lachnospiraceae.Eubacterium_rectale_group	RDM1
428027	ENSG00000278023	rs11653282	0.995293148	0.226304941	0.63971912	0.361924236	-0.001662524	-2.39032164	0.025648856	0.297158523	0.280740171	1.95685845	0.054537906	0.323642035	0.952776334	0.437125835	0.999973618	0.989705988	Bacteria.Bacteroidetes.Bacteroidia.Bacteroidales.Bacteroidaceae.Bacteroides	RDM1
428028	ENSG00000278023	rs11653282	0.224564413	0.00217101	0.48279099	0.024734349	0.211295769	-1.397752692	0.042121256	-0.331433866	0.172324028	0.437751374	0.059672784	0.144170643	0.310457863	0.010058129	0.998896274	0.98418264	Bacteria.Proteobacteria.Deltaproteobacteria.Desulfovibrionales.Desulfovibrionaceae.Desulfovibrio	RDM1
428029	ENSG00000278023	rs11653282	0.199326296	0.166000823	0.405832524	0.751706169	0.239503943	-0.521110545	-0.047359887	-0.044207463	0.184705745	0.371983258	0.056603878	0.139134116	0.316662017	0.13283797	0.9994853	0.999502343	Bacteria.Firmicutes.Clostridia.Clostridiales.Lachnospiraceae.Ruminococcus_gnavus_group	RDM1
428030	ENSG00000278023	rs11653282	0.210496528	0.134418153	0.393212029	0.500906916	0.285126015	-0.915196485	-0.071079945	0.1384521	0.225450467	0.603771096	0.082697146	0.204555533	0.437409109	0.206513898	0.883578116	0.890709939	Bacteria.Firmicutes.Negativicutes.Selenomonadales	RDM1
428031	ENSG00000278053	rs3813910	0.138749937	0.013871516	0.654202582	0.609962533	0.248977487	-0.439994249	0.03354268	0.040609874	0.166110672	0.173973566	0.074538114	0.07922194	0.097210716	0.006991146	0.586275224	0.979149178	Bacteria.Firmicutes.Clostridia.Clostridiales.Lachnospiraceae.Lachnospira	DDX52
428032	ENSG00000278053	rs3813910	0.17477386	0.01161699	0.900875668	0.316797197	0.201960621	-0.441016326	-0.008026482	0.069800234	0.147199417	0.169814845	0.064189925	0.069189327	0.112684424	0.005919751	0.838563088	0.903004347	Bacteria.Firmicutes.Clostridia.Clostridiales.Lachnospiraceae.Lachnospiraceae_NK4A136_group	DDX52
428033	ENSG00000278053	rs3813910	0.264918673	0.063478078	0.438451244	0.805239614	0.174379353	-0.3962385	0.049093861	-0.018975595	0.155066943	0.20986172	0.062972513	0.076644225	0.180359612	0.035377236	0.712082062	0.872809034	Bacteria.Firmicutes.Clostridia.Clostridiales.Lachnospiraceae.Roseburia	DDX52
428034	ENSG00000278053	rs3813910	0.312749533	0.0246199	0.744398721	0.698649181	0.172653716	-0.437145708	-0.02891094	-0.035567123	0.169705971	0.189996992	0.088297918	0.091464644	0.218301795	0.017867884	0.991744893	0.887089199	Bacteria.Firmicutes.Bacilli.Lactobacillales.Carnobacteriaceae	DDX52
428035	ENSG00000278053	rs3813910	0.21110197	0.040356734	0.713401117	0.255411495	0.189956538	-0.355603783	-0.024426538	0.08977579	0.150401355	0.169989494	0.066214508	0.078241036	0.123922436	0.01914801	0.925469309	0.888289202	Bacteria.Firmicutes.Clostridia.Clostridiales.Ruminococcaceae.Ruminococcaceae_UCG_002	DDX52
428036	ENSG00000278053	rs3813910	0.350944137	0.220012865	0.802600122	0.982130203	0.176317968	-0.402150645	-0.016983816	0.002330154	0.187668909	0.324727714	0.067662588	0.103632903	0.31401771	0.126773869	0.999858829	0.961282246	Bacteria.Proteobacteria.Betaproteobacteria.Neisseriales.Neisseriaceae.Eikenella	DDX52
428037	ENSG00000278053	rs3813910	0.276764332	0.236728606	0.839227756	0.785664357	0.231238425	-0.323527185	0.019718627	0.030267971	0.210825055	0.270908997	0.096804382	0.110842852	0.323846699	0.186241565	0.901082097	0.906810974	Bacteria.Firmicutes.Clostridia.Clostridiales.Ruminococcaceae.Ruminiclostridium_9	DDX52
428038	ENSG00000278053	rs3813910	0.161928038	0.011872325	0.898006005	0.462468177	0.209731777	-0.453310637	0.010785925	0.064487515	0.148251343	0.175106356	0.083817941	0.087243803	0.097704899	0.007565134	0.789511761	0.958235751	Bacteria.Firmicutes.Clostridia.Clostridiales.Lachnospiraceae.Dorea	DDX52
428039	ENSG00000278053	rs3813910	0.112810082	0.010371649	0.034294095	0.063245737	0.230876467	-0.505902876	0.182827718	-0.219393478	0.143631941	0.191636843	0.084558855	0.116093591	0.088239569	0.006822904	0.88760533	0.997132292	Bacteria.Firmicutes.Bacilli.Bacillales	DDX52
428040	ENSG00000278053	rs3813910	0.321181681	0.086249128	0.864916163	0.564969301	0.242405936	-0.556587754	0.015412047	-0.064804137	0.242488175	0.319521646	0.090237548	0.112033556	0.390001059	0.099578199	0.969167852	0.997513341	Bacteria.Firmicutes.Clostridia.Clostridiales.Lachnospiraceae.Eubacterium_xylanophilum_group	DDX52
428041	ENSG00000278053	rs3813910	0.238623467	0.092958355	0.896023637	0.768234039	0.214508025	-0.3548114	0.009922059	0.023542571	0.180355393	0.208093018	0.075626401	0.079557044	0.232686621	0.062270924	0.632411331	0.978565828	Bacteria.Firmicutes.Clostridia.Clostridiales.Christensenellaceae.Christensenellaceae_R_7_group	DDX52
428042	ENSG00000278053	rs3813910	0.218978642	0.018831272	0.815334568	0.626869043	0.186374453	-0.403777275	-0.01440611	-0.030487549	0.150152046	0.167600406	0.061433517	0.062415847	0.117384413	0.011412244	0.968802863	0.997181136	Bacteria.Bacteroidetes.Bacteroidia.Bacteroidales.Prevotellaceae	DDX52
428043	ENSG00000278053	rs3813910	0.185965331	0.01803127	0.302249348	0.922698322	0.19626126	-0.404433915	-0.061900023	-0.006397854	0.146820056	0.166678909	0.059526246	0.065677738	0.111857576	0.009814369	0.852864773	0.944376526	Bacteria.Fusobacteria.Fusobacteriia.Fusobacteriales.Fusobacteriaceae.Fusobacterium	DDX52
428044	ENSG00000278053	rs3813910	0.261285641	0.070202246	0.955352163	0.334546945	0.208278537	-0.344580541	-0.005965461	0.126535334	0.183794	0.187181454	0.106140524	0.130151385	0.206677922	0.035441608	0.999672451	0.998587032	Bacteria.Firmicutes.Clostridia.Clostridiales.Ruminococcaceae.Butyricicoccus	DDX52
428045	ENSG00000278053	rs3813910	0.222028928	0.04699197	0.681760466	0.588649383	0.26723795	-0.488572243	0.039676887	-0.054859033	0.2167439	0.241285469	0.096324116	0.10093782	0.328644712	0.063984329	0.99991226	0.988194298	Bacteria.Actinobacteria.Coriobacteriia.Coriobacteriales.Coriobacteriaceae.Collinsella	DDX52
428046	ENSG00000278053	rs3813910	0.757746666	0.096114154	0.127636258	0.11905664	0.055142413	-0.296908761	-0.119564624	0.124499238	0.178025901	0.175845151	0.077478187	0.078817734	0.367550131	0.031167346	0.356193649	0.802262423	Bacteria.Firmicutes.Clostridia.Clostridiales.Peptostreptococcaceae.Intestinibacter	DDX52
428047	ENSG00000278053	rs3813910	0.200692942	0.025049925	0.886658768	0.958908968	0.213651025	-0.402238229	0.01199308	-0.005021494	0.165275706	0.175367195	0.083812716	0.097086564	0.130909182	0.013608718	0.958613924	0.998755611	Bacteria.Actinobacteria.Actinobacteria.Bifidobacteriales.Bifidobacteriaceae	DDX52
428048	ENSG00000278053	rs3813910	0.034542927	0.014903547	0.078093378	0.045942301	1.047796725	-1.798708748	-0.160937838	0.250059772	0.485304963	0.719120224	0.089903782	0.122884906	0.756943216	0.246789118	0.997675757	0.924386311	Bacteria.Bacteroidetes	DDX52
428049	ENSG00000278053	rs3813910	0.548491076	0.202387515	0.523793846	0.599081603	0.119090426	-0.307366538	-0.046954591	0.048055867	0.197439171	0.238678806	0.073255187	0.090961046	0.403225989	0.138542405	0.701815823	0.992887087	Bacteria.Firmicutes.Clostridia.Clostridiales.Ruminococcaceae.Ruminococcus_1	DDX52
428050	ENSG00000278053	rs3813910	0.425588359	0.453309816	0.831007164	0.243780792	0.169370462	-0.187054364	0.018889002	-0.141324931	0.211236922	0.247938066	0.08815508	0.120147646	0.39683444	0.231530682	0.970737021	0.933837527	Bacteria.Firmicutes.Bacilli	DDX52
428051	ENSG00000278053	rs3813910	0.044433963	0.008757298	0.122701559	0.144688466	0.368434736	-0.60620812	-0.109395482	0.12564649	0.17975173	0.22426768	0.069951302	0.085108335	0.081947907	0.010220872	0.559685322	0.903160679	Bacteria.Firmicutes.Clostridia.Clostridiales.Lachnospiraceae.Lachnoclostridium	DDX52
428052	ENSG00000278053	rs3813910	0.309429778	0.079516593	0.978681248	0.814109521	0.206194696	-0.437561268	-0.001908842	-0.019392202	0.201277514	0.245625818	0.071158237	0.082140975	0.222972767	0.053233916	0.998411348	0.998439902	Bacteria.Verrucomicrobia.Verrucomicrobiae.Verrucomicrobiales.Verrucomicrobiaceae.Akkermansia	DDX52
428053	ENSG00000278053	rs3813910	0.722150506	0.245181331	0.142842881	0.211202033	0.061872157	-0.243734905	0.162615537	-0.156061473	0.173247714	0.207834269	0.109635189	0.123591769	0.336496956	0.091541914	0.659568446	0.89662898	Bacteria.Actinobacteria	DDX52
428054	ENSG00000278053	rs3813910	0.748586552	0.287583269	0.356297031	0.327351495	0.067467958	-0.242636879	-0.069777541	0.082156287	0.209614614	0.226292598	0.075105778	0.083246877	0.534960466	0.156037548	0.999985325	0.999758873	Bacteria.Firmicutes.Clostridia.Clostridiales.Ruminococcaceae.Ruminococcaceae_UCG_014	DDX52
428055	ENSG00000278053	rs3813910	0.145062266	0.016942001	0.06850192	0.414031096	0.213653641	-0.411911263	-0.129672767	0.061546432	0.144858048	0.168054155	0.070000522	0.074865797	0.102230555	0.009713298	0.995339941	0.95316496	Bacteria.Proteobacteria.Deltaproteobacteria.Desulfovibrionales.Desulfovibrionaceae.Bilophila	DDX52
428056	ENSG00000278053	rs3813910	0.141941894	0.014056189	0.101121066	0.719753608	0.215534586	-0.419172378	-0.09063356	0.020738815	0.144979971	0.166076371	0.054498995	0.057551833	0.096753748	0.007806827	0.569497838	0.862164464	Bacteria.Firmicutes.Negativicutes.Selenomonadales.Veillonellaceae.Dialister	DDX52
428057	ENSG00000278053	rs3813910	0.095505349	0.012696132	0.072154764	0.394650605	0.2486279	-0.422287374	-0.127286376	0.066545533	0.146975053	0.164753185	0.069635388	0.077658817	0.073990617	0.006801788	0.998525812	0.997174658	Bacteria.Proteobacteria.Deltaproteobacteria.Desulfovibrionales.Desulfovibrionaceae	DDX52
428058	ENSG00000278053	rs3813910	0.067110307	0.018910908	0.121065415	0.052727175	1.196532997	-1.969577915	-0.199408892	0.298399646	0.642571946	0.81810615	0.126940658	0.15122595	0.951205166	0.447182378	0.999826541	0.999832315	Bacteria.Firmicutes.Clostridia.Clostridiales.Lachnospiraceae	DDX52
428059	ENSG00000278053	rs3813910	0.942575141	0.279897501	0.415362306	0.773571958	0.019655515	-0.324168463	-0.092465055	0.033340884	0.271812906	0.297502069	0.112798557	0.115403517	0.646730814	0.221092211	0.99032513	0.911649175	Bacteria.Firmicutes.Clostridia.Clostridiales.Ruminococcaceae.Ruminococcaceae_UCG_013	DDX52
428060	ENSG00000278053	rs3813910	0.109536578	0.01422823	0.389703951	0.42957784	0.269221504	-0.456091774	-0.074683091	0.067164116	0.165929785	0.18104164	0.086244344	0.084496218	0.105740184	0.008393942	0.977260763	0.947517835	Bacteria.Firmicutes.Negativicutes.Selenomonadales.Veillonellaceae.Veillonella	DDX52
428061	ENSG00000278053	rs3813910	0.108778906	0.021873741	0.165464089	0.049400124	1.482016136	-2.561101509	-0.213685878	0.349349122	0.911423261	1.090289966	0.152338727	0.174451943	0.999435429	0.848077673	0.999968393	0.999515331	Bacteria.Firmicutes	DDX52
428062	ENSG00000278053	rs3813910	0.296435636	0.004642015	0.871853349	0.05498474	0.266840786	-1.094627102	0.01631262	-0.25885343	0.253513716	0.373305064	0.100730828	0.132461428	0.499160657	0.030213163	0.882164144	0.853763375	Bacteria.Firmicutes.Clostridia.Clostridiales.Ruminococcaceae.Anaerotruncus	DDX52
428063	ENSG00000278053	rs3813910	0.23878183	0.092475816	0.896867672	0.768856953	0.214352504	-0.35507651	0.009836574	0.023458554	0.180286077	0.207934115	0.075591995	0.079493192	0.231278512	0.060776319	0.631979733	0.982958806	Bacteria.Firmicutes.Clostridia.Clostridiales.Christensenellaceae	DDX52
428064	ENSG00000278053	rs3813910	0.378440183	0.037007781	0.376371735	0.631874162	0.148151614	-0.568806077	0.062907286	0.045995484	0.167057587	0.267111741	0.070626275	0.095552325	0.306084966	0.033667627	0.488259764	0.967612486	Bacteria.Firmicutes.Clostridia.Clostridiales.Lachnospiraceae.Anaerostipes	DDX52
428065	ENSG00000278053	rs3813910	0.077015275	0.019929457	0.245233091	0.244489248	0.357667424	-0.57573788	0.101746637	-0.106232613	0.199059208	0.241246437	0.086769605	0.090451051	0.141023605	0.027579439	0.709011955	0.996502544	Bacteria.Firmicutes.Clostridia.Clostridiales.Family_XI	DDX52
428066	ENSG00000278053	rs3813910	0.431389608	0.08859016	0.96394483	0.87885038	0.211739583	-0.415262311	0.00476575	-0.016936706	0.267434259	0.240200939	0.105022449	0.110677281	0.419021234	0.074987165	0.88941568	0.994425008	Bacteria.Firmicutes.Clostridia.Clostridiales.Lachnospiraceae.Lachnospiraceae_ND3007_group	DDX52
428067	ENSG00000278053	rs3813910	0.091467375	0.020363279	0.350412112	0.176548259	0.355676739	-0.747996605	0.084139326	-0.155311563	0.207626184	0.314565667	0.089456504	0.113671823	0.234780914	0.043730514	0.948905015	0.966332496	Bacteria.Firmicutes.Clostridia.Clostridiales.Ruminococcaceae.Ruminococcaceae_NK4A214_group	DDX52
428068	ENSG00000278053	rs3813910	0.50051634	0.113041819	0.628152881	0.944755476	0.140592392	-0.423351934	-0.043560623	-0.007097521	0.207527693	0.263546891	0.089513691	0.102030888	0.336335258	0.08066469	0.791335966	0.944114248	Bacteria.Bacteroidetes.Bacteroidia.Bacteroidales.Porphyromonadaceae.Odoribacter	DDX52
428069	ENSG00000278053	rs3813910	0.275903807	0.032374713	0.923665567	0.910278369	0.192487251	-0.398687523	-0.006553072	-0.007738203	0.17517772	0.182329311	0.068126276	0.068402665	0.173709382	0.022724569	0.816761533	0.996770431	Bacteria.Firmicutes.Negativicutes.Selenomonadales.Acidaminococcaceae.Phascolarctobacterium	DDX52
428070	ENSG00000278053	rs3813910	0.507073512	0.055563529	0.100749792	0.512849729	0.104570761	-0.329611666	0.103587659	-0.062147784	0.156755693	0.1690828	0.062219215	0.094446789	0.19484318	0.02678922	0.893190239	0.987424055	Bacteria.Proteobacteria.Gammaproteobacteria.Pasteurellales.Pasteurellaceae	DDX52
428071	ENSG00000278053	rs3813910	0.256095597	0.107651812	0.858326968	0.937217128	0.225330962	-0.406193662	0.014522485	-0.007413393	0.196665183	0.248991699	0.081034219	0.093753233	0.281322366	0.072692142	0.996596763	0.999791394	Bacteria.Firmicutes.Clostridia.Clostridiales.Ruminococcaceae.Ruminococcaceae_UCG_005	DDX52
428072	ENSG00000278053	rs3813910	0.43544574	0.114156018	0.835475535	0.791369929	0.174680106	-0.474274911	0.023382491	0.03569592	0.222590753	0.296177996	0.112135843	0.134385448	0.343348844	0.112083381	0.964897074	0.868558119	Bacteria.Firmicutes.Erysipelotrichia.Erysipelotrichales	DDX52
428073	ENSG00000278053	rs3813910	0.076868612	0.012539755	0.217467281	0.29727176	0.2992167	-0.483938197	0.087251687	-0.081223214	0.166443854	0.18845702	0.070060963	0.077301425	0.093664234	0.009827227	0.859659891	0.979585985	Bacteria.Firmicutes.Erysipelotrichia.Erysipelotrichales.Erysipelotrichaceae.Erysipelatoclostridium	DDX52
428074	ENSG00000278053	rs3813910	0.00108489	0.023417998	0.001812178	0.1275419	0.747041447	-0.797771167	0.288554999	-0.201445106	0.218403642	0.34367703	0.088700166	0.130504026	0.023891378	0.049540961	0.998891856	0.999590371	Bacteria.Firmicutes.Bacilli.Bacillales.Staphylococcaceae.Staphylococcus	DDX52
428075	ENSG00000278053	rs3813910	0.469859952	0.113812361	0.652821875	0.834327355	0.143931838	-0.36658925	-0.027600941	0.013965316	0.197991124	0.228708153	0.061073102	0.066502653	0.367083912	0.076772149	0.879071178	0.998607976	Bacteria.Firmicutes.Clostridia.Clostridiales.Lachnospiraceae.Tyzzerella_4	DDX52
428076	ENSG00000278053	rs3813910	0.440516625	0.035257151	0.171515069	0.132027666	0.124738486	-0.364366406	-0.116516253	0.134827653	0.16072893	0.169449712	0.0842724	0.088392349	0.241242169	0.015726473	0.472509817	0.752477234	Bacteria.Firmicutes.Clostridia.Clostridiales.Peptostreptococcaceae	DDX52
428077	ENSG00000278053	rs3813910	0.022120957	0.004811712	0.063303157	0.128700471	0.541549564	-0.647703374	0.163547272	-0.131132124	0.230991579	0.221847121	0.086561505	0.085215567	0.070316572	0.010504373	0.751241199	0.940377436	Bacteria.Firmicutes.Erysipelotrichia.Erysipelotrichales.Erysipelotrichaceae.Clostridium_innocuum_group	DDX52
428078	ENSG00000278053	rs3813910	0.119604277	0.016418686	0.059637407	0.123599775	0.230097858	-0.402879909	-0.122587752	0.121966367	0.145890066	0.163545689	0.063948236	0.078180152	0.077236246	0.008684036	0.864365717	0.805938623	Bacteria.Bacteroidetes.Bacteroidia.Bacteroidales.Rikenellaceae	DDX52
428079	ENSG00000278053	rs3813910	0.387182372	0.036851761	0.642229278	0.872932506	0.153180646	-0.415698271	-0.05669262	-0.021562629	0.175950523	0.195045453	0.121458774	0.134290619	0.280591775	0.025949352	0.999005033	0.944575137	Bacteria.Actinobacteria.Coriobacteriia.Coriobacteriales	DDX52
428080	ENSG00000278053	rs3813910	0.177442817	0.228875166	0.638229859	0.450015848	0.255075468	-0.278670208	-0.03976945	-0.089339818	0.18708012	0.229414984	0.084187545	0.117555888	0.226675086	0.116875234	0.986557936	0.973447285	Bacteria.Firmicutes.Bacilli.Lactobacillales	DDX52
428081	ENSG00000278053	rs3813910	0.331482638	0.026205785	0.702744805	0.714559951	0.167125946	-0.433403086	-0.032596971	-0.033024649	0.170807937	0.190498661	0.085041977	0.089902527	0.220535187	0.019295592	0.962073978	0.874327968	Bacteria.Firmicutes.Bacilli.Lactobacillales.Carnobacteriaceae.Granulicatella	DDX52
428082	ENSG00000278053	rs3813910	0.172898105	0.016825466	0.852147103	0.650676315	0.204500687	-0.418365568	-0.01241884	-0.031554042	0.148393232	0.170498259	0.066367277	0.069360399	0.096859915	0.010259301	0.998277807	0.999325446	Bacteria.Bacteroidetes.Bacteroidia.Bacteroidales.Porphyromonadaceae.Parabacteroides	DDX52
428083	ENSG00000278053	rs3813910	0.159728754	0.01879844	0.324846502	0.34401059	0.210026845	-0.40232212	0.086201282	-0.097548545	0.147670047	0.166948219	0.0868911	0.102335928	0.098620527	0.009216172	0.999276643	0.988728768	Bacteria.Firmicutes.Clostridia.Clostridiales.Ruminococcaceae.Ruminiclostridium_5	DDX52
428084	ENSG00000278053	rs3813910	0.350628819	0.050060276	0.699347209	0.666316116	0.166822465	-0.363900363	0.023992093	-0.026102887	0.177445137	0.182260301	0.061849009	0.060258367	0.234059694	0.027317919	0.999492402	0.999741582	Bacteria.Proteobacteria.Gammaproteobacteria.Enterobacteriales.Enterobacteriaceae.Escherichia_Shigella	DDX52
428085	ENSG00000278053	rs3813910	0.598560942	0.045409848	0.24566827	0.741357526	0.097026491	-0.530268124	0.105042861	0.034677607	0.183391581	0.259925403	0.08966411	0.104618339	0.356520927	0.043813557	0.890411299	0.927561557	Bacteria.Firmicutes.Clostridia.Clostridiales.Lachnospiraceae.Blautia	DDX52
428086	ENSG00000278053	rs3813910	0.214342509	0.04485762	0.943461544	0.535416528	0.219940132	-0.53701611	-0.005284264	0.059843251	0.175394461	0.262536243	0.0742229	0.096045291	0.222471551	0.037846081	0.967023404	0.997216401	Bacteria.Firmicutes.Clostridia.Clostridiales.Ruminococcaceae.Subdoligranulum	DDX52
428087	ENSG00000278053	rs3813910	0.582482129	0.121177217	0.565153636	0.931285973	0.117613386	-0.432718963	-0.046645908	-0.008376174	0.212864323	0.27554664	0.080679881	0.096765305	0.407794707	0.10988493	0.997329664	0.926733447	Bacteria.Firmicutes.Negativicutes.Selenomonadales.Veillonellaceae.Megasphaera	DDX52
428088	ENSG00000278053	rs3813910	0.229863167	0.024711342	0.904933135	0.846271639	0.193005807	-0.41295065	0.00788929	0.012934955	0.159233089	0.17959984	0.065799565	0.066451309	0.170909233	0.01886305	0.847140137	0.935568656	Bacteria.Proteobacteria.Betaproteobacteria.Burkholderiales.Alcaligenaceae	DDX52
428089	ENSG00000278053	rs3813910	0.342682163	0.0462968	0.838921952	0.977079695	0.177754181	-0.400407926	0.015384328	0.002161055	0.185961631	0.197099802	0.075380647	0.07492971	0.284468535	0.036497562	0.828004637	0.996359602	Bacteria.Proteobacteria.Betaproteobacteria	DDX52
428090	ENSG00000278053	rs3813910	0.355834735	0.592297921	0.158014323	0.19284189	-0.447106136	0.290492779	0.164692452	-0.18076784	0.480781946	0.539779007	0.115312592	0.137375805	0.756635904	0.602589825	0.999330493	0.996754281	Bacteria.Proteobacteria	DDX52
428091	ENSG00000278053	rs3813910	0.229870733	0.210941484	0.884436003	0.352254684	0.215365042	-0.271615855	-0.012438024	-0.114647786	0.177682757	0.214980006	0.085238553	0.122363292	0.233641084	0.097390106	0.980868542	0.980405449	Bacteria.Firmicutes.Bacilli.Lactobacillales.Streptococcaceae.Streptococcus	DDX52
428092	ENSG00000278053	rs3813910	0.360471973	0.034525407	0.727457966	0.816032459	0.163684892	-0.425764906	-0.041889691	-0.029841913	0.177731073	0.197180498	0.119679196	0.127749888	0.270538054	0.02591768	0.999739884	0.906103253	Bacteria.Actinobacteria.Coriobacteriia.Coriobacteriales.Coriobacteriaceae	DDX52
428093	ENSG00000278053	rs3813910	0.154989979	0.052659346	0.564627542	0.888000091	0.219023224	-0.385495439	-0.046590169	0.013231467	0.152220586	0.19530759	0.080474326	0.093582137	0.098712553	0.023735956	0.997117901	0.954858178	Bacteria.Firmicutes.Clostridia.Clostridiales.Lachnospiraceae.Eubacterium_hallii_group	DDX52
428094	ENSG00000278053	rs3813910	0.437378752	0.00957836	0.767349487	0.044963478	0.364538998	-1.645100287	-0.028906218	0.244097075	0.466494332	0.616206751	0.097299716	0.11939494	0.89770646	0.201613932	0.999135888	0.916938889	Bacteria.Firmicutes.Clostridia.Clostridiales.Ruminococcaceae	DDX52
428095	ENSG00000278053	rs3813910	0.080696609	0.010944686	0.047644439	0.321189554	0.260556623	-0.429859577	-0.143260572	0.077976186	0.146850379	0.164091633	0.070965713	0.078003919	0.066068296	0.006441249	0.997604342	0.996621608	Bacteria.Proteobacteria.Deltaproteobacteria	DDX52
428096	ENSG00000278053	rs3813910	0.494611333	0.137954129	0.11021808	0.112858005	0.107026668	-0.273171201	0.170851953	-0.185877214	0.15581916	0.18187833	0.105507656	0.115652885	0.202109685	0.048458491	0.611457216	0.861844671	Bacteria.Actinobacteria.Actinobacteria	DDX52
428097	ENSG00000278053	rs3813910	0.214011664	0.03086984	0.511721421	0.151427941	0.18932838	-0.368029753	-0.04492142	0.105136271	0.150872392	0.166774617	0.068084694	0.072428824	0.121455673	0.015775886	0.99935717	0.949725174	Bacteria.Firmicutes.Erysipelotrichia.Erysipelotrichales.Erysipelotrichaceae.Erysipelotrichaceae_UCG_003	DDX52
428098	ENSG00000278053	rs3813910	0.044270941	0.002981604	0.126969218	0.045600665	0.390321304	-0.708350317	-0.126438507	0.181639429	0.190279081	0.229552997	0.081786349	0.089116687	0.119091124	0.01024634	0.99759175	0.986746924	Bacteria.Firmicutes.Clostridia.Clostridiales.Lachnospiraceae.Lachnospiraceae_UCG_008	DDX52
428099	ENSG00000278053	rs3813910	0.152596506	0.018747517	0.189990597	0.233429865	0.212832264	-0.409814683	0.075492034	-0.069759068	0.147046564	0.169981128	0.05699863	0.057998874	0.098818676	0.010375103	0.655956468	0.985377765	Bacteria.Proteobacteria.Betaproteobacteria.Burkholderiales.Alcaligenaceae.Sutterella	DDX52
428100	ENSG00000278053	rs3813910	0.91540193	0.197475818	0.430263469	0.875020393	0.028338694	-0.351959464	-0.071876074	0.014193565	0.265738205	0.270300355	0.090559296	0.089886163	0.595465853	0.166258159	0.997594253	0.968948848	Bacteria.Firmicutes.Erysipelotrichia.Erysipelotrichales.Erysipelotrichaceae.Faecalitalea	DDX52
428101	ENSG00000278053	rs3813910	0.091959088	0.021212759	0.329437919	0.212216679	0.356903412	-0.682639001	0.079405321	-0.126984004	0.208665118	0.289080659	0.080809792	0.100790385	0.210605748	0.038056799	0.981084248	0.998600531	Bacteria.Firmicutes.Clostridia.Clostridiales.Ruminococcaceae.Ruminiclostridium_6	DDX52
428102	ENSG00000278053	rs3813910	0.178203473	0.017913478	0.297234798	0.933928521	0.199681792	-0.404477145	-0.062436091	-0.005464631	0.146713432	0.166518373	0.059416836	0.065661047	0.106482028	0.009969184	0.84880569	0.951663168	Bacteria.Fusobacteria.Fusobacteriia.Fusobacteriales	DDX52
428103	ENSG00000278053	rs3813910	0.166675456	0.022664114	0.839413812	0.685808543	0.22029433	-0.397361028	-0.014306202	-0.029147864	0.157506528	0.170204603	0.070315762	0.071728107	0.117545535	0.011101328	0.999296249	0.97562022	Bacteria.Bacteroidetes.Bacteroidia.Bacteroidales.Porphyromonadaceae	DDX52
428104	ENSG00000278053	rs3813910	0.445745088	0.991079196	0.076387005	0.106187644	-0.20868085	-0.003129904	0.135356208	-0.141902158	0.27200598	0.278860794	0.07516798	0.086614558	0.502753507	0.402692421	0.996566686	0.997858307	Bacteria.Proteobacteria.Gammaproteobacteria	DDX52
428105	ENSG00000278053	rs3813910	0.322502408	0.04389892	0.725605095	0.815451092	0.172000231	-0.380775448	0.026059966	-0.016444056	0.17253242	0.185289269	0.073929357	0.070169259	0.244230086	0.032143588	0.771567703	0.994680072	Bacteria.Proteobacteria.Betaproteobacteria.Burkholderiales	DDX52
428106	ENSG00000278053	rs3813910	0.20050482	0.02027191	0.879241824	0.42750874	0.208314291	-0.517402541	0.011562783	-0.079460929	0.161079147	0.217425482	0.07580687	0.099517168	0.162276443	0.017283883	0.992687066	0.998719086	Bacteria.Firmicutes.Bacilli.Bacillales.Family_XI.Gemella	DDX52
428107	ENSG00000278053	rs3813910	0.12790289	0.010389062	0.680609076	0.227918545	0.235702333	-0.566589199	-0.028250792	0.117355412	0.152844568	0.214676224	0.068322878	0.09641206	0.094436061	0.007561915	0.999694213	0.861056876	Bacteria.Firmicutes.Clostridia.Clostridiales.Lachnospiraceaencultured	DDX52
428108	ENSG00000278053	rs3813910	0.290726198	0.104674127	0.678950357	0.456494685	0.174023709	-0.320604963	-0.022409272	0.049082561	0.163371813	0.194825796	0.0538987	0.065521357	0.163139093	0.044192517	0.955858825	0.966245262	Bacteria.Firmicutes.Clostridia.Clostridiales.Lachnospiraceae.Tyzzerella	DDX52
428109	ENSG00000278053	rs3813910	0.563849319	0.025931403	0.885705246	0.20003324	0.186365831	-0.7925634	0.010460582	0.095273708	0.321262161	0.347700174	0.072488832	0.073592302	0.577670082	0.06879236	0.9911218	0.838900143	Bacteria.Firmicutes.Clostridia.Clostridiales.Ruminococcaceae.Faecalibacterium	DDX52
428110	ENSG00000278053	rs3813910	0.390670233	0.098620031	0.706291617	0.763814487	0.160713371	-0.355256898	-0.022754755	0.022205	0.185973402	0.212017057	0.060118026	0.07359014	0.312522766	0.066087839	0.99714486	0.996602117	Bacteria.Firmicutes.Clostridia.Clostridiales.Clostridiaceae_1.Clostridium_sensu_stricto_1	DDX52
428111	ENSG00000278053	rs3813910	0.221741487	0.204473616	0.834891707	0.370872682	0.222705324	-0.277220024	-0.017937242	-0.110270015	0.180512024	0.216277605	0.085713262	0.12237545	0.243533268	0.096321028	0.993964507	0.976249604	Bacteria.Firmicutes.Bacilli.Lactobacillales.Streptococcaceae	DDX52
428112	ENSG00000278053	rs3813910	0.066623651	0.043916835	0.197206939	0.650004614	0.344850006	-0.448057503	0.114236295	-0.043777159	0.184855376	0.218048501	0.087678701	0.096030433	0.093413604	0.02838285	0.745746901	0.983121182	Bacteria.Firmicutes.Clostridia.Clostridiales.Lachnospiraceae.Eubacterium_eligens_group	DDX52
428113	ENSG00000278053	rs3813910	0.403622924	0.05434375	0.031813338	0.233473872	0.12461882	-0.324750891	-0.194626394	0.122007395	0.148240097	0.165730461	0.088706855	0.101448675	0.18546421	0.025292813	0.999670759	0.996530704	Bacteria.Firmicutes.Clostridia.Clostridiales.Ruminococcaceae.Flavonifractor	DDX52
428114	ENSG00000278053	rs3813910	0.42814325	0.105485573	0.600495545	0.555284448	0.146990395	-0.328611491	-0.031406167	0.041971408	0.184345564	0.20016729	0.059677523	0.070786275	0.315463576	0.059907669	0.985045013	0.99999132	Bacteria.Firmicutes.Clostridia.Clostridiales.Clostridiaceae_1	DDX52
428115	ENSG00000278053	rs3813910	0.013496271	0.002379212	0.030132579	0.027788175	0.468705779	-0.838168752	0.133727593	-0.191979269	0.184553903	0.265050691	0.060321344	0.085294353	0.065674276	0.007944834	0.943205686	0.867544978	Bacteria.Proteobacteria.Gammaproteobacteria.Enterobacteriales.Enterobacteriaceae.Citrobacter	DDX52
428116	ENSG00000278053	rs3813910	0.077793298	0.006964587	0.003131862	0.013377289	0.249073672	-0.594951402	0.226605501	-0.260793364	0.138994894	0.213465297	0.073837846	0.102550216	0.064958605	0.00431201	0.920654004	0.703551686	Bacteria.Proteobacteria.Gammaproteobacteria.Pseudomonadales	DDX52
428117	ENSG00000278053	rs3813910	0.051514963	0.006467961	0.089666142	0.017615391	1.521306139	-2.726552999	-0.226704952	0.384261632	0.766900115	0.968951106	0.131585344	0.157764242	0.997454612	0.648565659	0.997650199	0.999159905	Bacteria.Firmicutes.Clostridia.Clostridiales	DDX52
428118	ENSG00000278053	rs3813910	0.132577735	0.015678936	0.423036858	0.410840348	0.304074693	-0.475348985	0.052286809	-0.049522431	0.199638506	0.191558735	0.064851591	0.059827692	0.194762053	0.023902389	0.828281271	0.941770524	Bacteria.Bacteroidetes.Bacteroidia.Bacteroidales.Prevotellaceae.Prevotella_9	DDX52
428119	ENSG00000278053	rs3813910	0.293165046	0.163005096	0.832930578	0.786007483	0.243323505	-0.471328225	0.023151463	-0.036413849	0.229597208	0.334032001	0.109311319	0.133568662	0.381241884	0.140134345	0.99792254	0.986607256	Bacteria.Firmicutes.Clostridia.Clostridiales.Family_XIII.Family_XIII_AD3011_group	DDX52
428120	ENSG00000278053	rs3813910	0.181860719	0.173451836	0.983941991	0.884575677	0.201335581	-0.359478226	-0.001620323	-0.019730064	0.149193633	0.261191771	0.080195449	0.13537616	0.122547157	0.068756145	0.93197859	0.960818769	Bacteria.Firmicutes.Clostridia.Clostridiales.Lachnospiraceae.Fusicatenibacter	DDX52
428121	ENSG00000278053	rs3813910	0.149011809	0.074170853	0.44425592	0.474865695	0.346655299	-0.579394026	-0.065888392	0.074700357	0.237378846	0.319262677	0.085600768	0.103929703	0.27872022	0.079104279	0.9994853	0.999502343	Bacteria.Firmicutes.Clostridia.Clostridiales.Lachnospiraceae.Ruminococcus_gnavus_group	DDX52
428122	ENSG00000278053	rs3813910	0.067734935	0.038947927	0.146225305	0.141517306	0.832264172	-1.182889614	-0.12639134	0.149895469	0.44799586	0.561310726	0.085945741	0.100718403	0.639896376	0.239851109	0.999973618	0.989705988	Bacteria.Bacteroidetes.Bacteroidia.Bacteroidales.Bacteroidaceae.Bacteroides	DDX52
428123	ENSG00000278053	rs3813910	0.12066558	0.016567336	0.058552726	0.121389252	0.229287303	-0.402178294	-0.123553611	0.122896211	0.145800909	0.163495993	0.064169396	0.078303235	0.078250964	0.008905834	0.862627491	0.791648849	Bacteria.Bacteroidetes.Bacteroidia.Bacteroidales.Rikenellaceae.Alistipes	DDX52
428124	ENSG00000278053	rs3813910	0.437405119	0.039368474	0.926745701	0.465251809	0.187204911	-0.530414426	-0.008503122	-0.068649099	0.239576775	0.252253133	0.092127513	0.093456604	0.469738128	0.061700208	0.998832683	0.968981908	Bacteria.Firmicutes.Clostridia.Clostridiales.Ruminococcaceae.Eubacterium_coprostanoligenes_group	DDX52
428125	ENSG00000278053	rs3813910	0.203247148	0.049967653	0.740932842	0.615675101	0.251818369	-0.483337566	0.023742276	-0.041381067	0.195921363	0.241979916	0.071505823	0.082037654	0.181731855	0.037651041	0.959597159	0.99789802	Bacteria.Verrucomicrobia	DDX52
428126	ENSG00000278053	rs3813910	0.491709447	0.216900956	0.996755698	0.723988666	0.210754483	-0.54797556	-0.000340019	0.037586633	0.304775558	0.439462916	0.083301101	0.105977833	0.748224141	0.279292966	0.998803525	0.997226571	Bacteria.Firmicutes.Clostridia.Clostridiales.Lachnospiraceae.Eubacterium_rectale_group	DDX52
428127	ENSG00000278053	rs3813910	0.109842377	0.079881598	0.414890454	0.846343226	0.282541262	-0.360918864	0.061011002	0.016784548	0.174292201	0.202854105	0.074351977	0.086268687	0.123868175	0.049403798	0.883476486	0.998819627	Bacteria.Firmicutes.Clostridia.Clostridiales.Ruminococcaceae.Ruminococcaceae_UCG_003	DDX52
428128	ENSG00000278053	rs3813910	0.413609406	0.108139159	0.873530799	0.764590731	0.182846255	-0.482138012	0.017958513	0.040451967	0.222214502	0.295962051	0.11237816	0.134518768	0.331564887	0.106260623	0.959641927	0.866140807	Bacteria.Firmicutes.Erysipelotrichia.Erysipelotrichales.Erysipelotrichaceae	DDX52
428129	ENSG00000278053	rs3813910	0.072366544	0.006773143	0.234900774	0.092265934	0.410569925	-0.77377047	0.092651711	-0.16166567	0.224784279	0.276620115	0.07727749	0.094609698	0.185188321	0.020965474	0.998896274	0.98418264	Bacteria.Proteobacteria.Deltaproteobacteria.Desulfovibrionales.Desulfovibrionaceae.Desulfovibrio	DDX52
428130	ENSG00000278053	rs3813910	0.108785813	0.052941401	0.362383958	0.602805016	0.325387424	-0.488672878	0.06422408	-0.04676854	0.200113594	0.247885019	0.070015344	0.089436553	0.141011083	0.052957166	0.624515979	0.906217772	Bacteria.Firmicutes.Clostridia.Clostridiales.Lachnospiraceae.Lachnospiraceae_UCG_010	DDX52
428131	ENSG00000278053	rs3813910	0.036347148	0.004543412	0.022219387	0.025224157	0.318233946	-0.724181903	0.168767881	-0.240067514	0.148900617	0.246335729	0.072041274	0.104794506	0.062638051	0.005507668	0.765947063	0.651945063	Bacteria.Proteobacteria.Gammaproteobacteria.Pseudomonadales.Pseudomonadaceae.Pseudomonas	DDX52
428132	ENSG00000278053	rs3813910	0.490491668	0.054959004	0.10216026	0.43092153	0.108440507	-0.330950612	0.103075654	-0.075716034	0.156376031	0.169336798	0.062173099	0.095534343	0.200945137	0.026587499	0.914489909	0.989428248	Bacteria.Proteobacteria.Gammaproteobacteria.Pasteurellales.Pasteurellaceae.Haemophilus	DDX52
428133	ENSG00000278053	rs3813910	0.15836798	0.019708526	0.53310651	0.823642665	0.21094117	-0.398989522	0.046266454	0.019217651	0.147822086	0.166872829	0.073835579	0.085883526	0.094238908	0.011195146	0.987817466	0.997201293	Bacteria.Firmicutes.Clostridia.Clostridiales.Lachnospiraceae.Coprococcus_1	DDX52
428134	ENSG00000278053	rs3813910	0.601417267	0.139929578	0.206466131	0.252223602	0.089612809	-0.281779722	-0.089475041	0.0832928	0.170713595	0.188566486	0.070116777	0.072100351	0.252291703	0.052311596	0.886764336	0.829942093	Bacteria.Proteobacteria.Betaproteobacteria.Burkholderiales.Alcaligenaceae.Parasutterella	DDX52
428135	ENSG00000278053	rs3813910	0.217488212	0.026946505	0.954076886	0.974656375	0.207110108	-0.397681747	0.004768718	-0.003065579	0.166311989	0.175688616	0.082488715	0.096125554	0.143467902	0.013230933	0.912425906	0.994473421	Bacteria.Actinobacteria.Actinobacteria.Bifidobacteriales.Bifidobacteriaceae.Bifidobacterium	DDX52
428136	ENSG00000278053	rs3813910	0.183846594	0.021099351	0.751777832	0.659644747	0.224538922	-0.413927039	0.02107352	-0.03101331	0.167154872	0.175127423	0.066344488	0.070097209	0.144909102	0.013560615	0.913481164	0.9860779	Bacteria.Firmicutes.Negativicutes.Selenomonadales.Acidaminococcaceae	DDX52
428137	ENSG00000278053	rs3813910	0.746121986	0.308871711	0.292119584	0.394006334	0.063739817	-0.255502474	-0.116755394	0.103731085	0.19604017	0.249119599	0.109928592	0.120888702	0.491471618	0.165943361	0.998820086	0.961415255	Bacteria.Firmicutes.Clostridia.Clostridiales.Family_XIII	DDX52
428138	ENSG00000278053	rs3813910	0.01134642	0.004905035	0.03219549	0.193346619	0.627613844	-0.651628333	-0.199565663	0.111703584	0.240835395	0.223711758	0.091168073	0.084987495	0.057063915	0.011104224	0.491464618	0.857593755	Bacteria.Firmicutes.Negativicutes.Selenomonadales.Veillonellaceae	DDX52
428139	ENSG00000278053	rs3813910	0.005734956	0.002666345	0.018794515	0.017333616	0.616098594	-1.124010428	0.206332839	-0.297127943	0.215631647	0.359820563	0.085617243	0.121671744	0.059975329	0.012388645	0.997947728	0.9977362	Bacteria.Actinobacteria.Actinobacteria.Micrococcales	DDX52
428140	ENSG00000278053	rs3813910	0.009237421	0.000905054	0.02677398	0.014061402	0.607753389	-0.940843855	0.18670095	-0.24242911	0.226500348	0.270478243	0.082384222	0.096056032	0.057015288	0.005574818	0.999878354	0.869792192	Bacteria.Bacteroidetes.Bacteroidia.Bacteroidales.Porphyromonadaceae.Barnesiella	DDX52
428141	ENSG00000278053	rs3813910	0.017145885	0.029936252	0.046132889	0.22626701	0.762501132	-0.763365647	-0.227236622	0.144618157	0.311689932	0.34391026	0.111770015	0.118383182	0.157044024	0.092245958	0.746660096	0.856433681	Bacteria.Firmicutes.Negativicutes.Selenomonadales	DDX52
428142	ENSG00000278053	rs3813910	0.604229972	0.107496407	0.395199264	0.433116723	0.099889148	-0.313588262	0.053705519	-0.049760262	0.191775082	0.192139114	0.062747685	0.063086273	0.379366951	0.062768136	0.997282517	0.999171204	Bacteria.Proteobacteria.Gammaproteobacteria.Enterobacteriales.Enterobacteriaceae	DDX52
428143	ENSG00000278053	rs3813910	0.839491965	0.325003193	0.286115279	0.626813829	0.044276267	-0.294717259	-0.088982677	0.047924326	0.217727717	0.297172657	0.082734089	0.098097668	0.4895332	0.18490547	0.792092312	0.997202793	Bacteria.Firmicutes.Clostridia.Clostridiales.Ruminococcaceae.Ruminococcus_2	DDX52
428144	ENSG00000278053	rs3813910	0.207355684	0.085802897	0.94857006	0.626052834	0.197568998	-0.338601966	0.005163668	0.047315026	0.155131556	0.194099474	0.079745099	0.096636678	0.140027643	0.034744712	0.998043854	0.98261409	Bacteria.Firmicutes.Clostridia.Clostridiales.Ruminococcaceaencultured	DDX52
428145	ENSG00000278053	rs3813910	0.034470802	0.014883967	0.077952554	0.045885311	1.048007492	-1.798885738	-0.161001851	0.250109668	0.485201908	0.719043947	0.089895962	0.122876175	0.755384683	0.247355386	0.997187614	0.921529413	Bacteria.Bacteroidetes.Bacteroidia.Bacteroidales	DDX52
428146	ENSG00000278311	rs9903355	0.243252737	0.02983947	0.337716456	0.964489258	-0.459969131	0.695953507	0.153602605	0.005731216	0.390601162	0.31334798	0.159039343	0.128236019	0.382567495	0.056807125	0.99032513	0.930357027	Bacteria.Firmicutes.Clostridia.Clostridiales.Ruminococcaceae.Ruminococcaceae_UCG_013	GGNBP2
428147	ENSG00000278311	rs9903355	5.76E-05	5.11E-05	0.624591702	0.953001645	-0.821891121	0.762239587	-0.036120537	-0.003859406	0.190932094	0.175683569	0.073461337	0.065230445	0.000446394	8.92E-05	0.792060715	0.930101447	Bacteria.Firmicutes.Clostridia.Clostridiales.Lachnospiraceae.Lachnospiraceae_NK4A136_group	GGNBP2
428148	ENSG00000278311	rs9903355	0.000268442	7.14E-05	0.546255211	0.622766652	-0.870138862	0.768015576	-0.057875334	0.040329802	0.22575535	0.181004049	0.095415561	0.081591105	0.003505758	0.00034793	0.569469577	0.963223163	Bacteria.Firmicutes.Clostridia.Clostridiales.Christensenellaceae.Christensenellaceae_R_7_group	GGNBP2
428149	ENSG00000278311	rs9903355	0.00050359	0.000129597	0.62770494	0.281413902	-0.881406328	0.902857162	-0.042954753	0.081652468	0.240663666	0.221808526	0.08815355	0.07517441	0.007278208	0.000799621	0.999858829	0.929555963	Bacteria.Proteobacteria.Betaproteobacteria.Neisseriales.Neisseriaceae.Eikenella	GGNBP2
428150	ENSG00000278311	rs9903355	0.000252039	0.000221907	0.559148516	0.72873527	-0.765814168	0.708697439	0.071544964	-0.038467108	0.197716229	0.18118633	0.121854835	0.110440259	0.00156346	0.000381235	0.899048292	0.997132292	Bacteria.Firmicutes.Bacilli.Bacillales	GGNBP2
428151	ENSG00000278311	rs9903355	7.66E-05	0.000114526	0.953596769	0.980987584	-0.79656033	0.723569464	0.004124364	-0.001643142	0.188626054	0.176199303	0.070603758	0.068685558	0.000796541	0.000309258	0.824914086	0.882965825	Bacteria.Firmicutes.Clostridia.Clostridiales.Lachnospiraceae.Roseburia	GGNBP2
428152	ENSG00000278311	rs9903355	0.000488001	0.000539599	0.915855339	0.986850188	-0.806023152	0.726983141	-0.008820477	0.001259454	0.219498012	0.199665932	0.083158971	0.076122375	0.00303576	0.000675689	0.703896443	0.998829924	Bacteria.Firmicutes.Clostridia.Clostridiales.Peptostreptococcaceae.Intestinibacter	GGNBP2
428153	ENSG00000278311	rs9903355	0.107231989	0.006918416	0.35363253	0.886005925	-0.520433855	0.688555734	0.101231871	0.012983739	0.318631093	0.246835938	0.108356254	0.090212587	0.224822656	0.021782086	0.961249848	0.997513341	Bacteria.Firmicutes.Clostridia.Clostridiales.Lachnospiraceae.Eubacterium_xylanophilum_group	GGNBP2
428154	ENSG00000278311	rs9903355	0.011297177	0.002062854	0.18008181	0.213105101	-0.611738555	0.598804133	0.16247517	-0.128388504	0.234595127	0.186537407	0.119900517	0.102105699	0.032867826	0.002808224	0.999672451	0.998587032	Bacteria.Firmicutes.Clostridia.Clostridiales.Ruminococcaceae.Butyricicoccus	GGNBP2
428155	ENSG00000278311	rs9903355	6.68E-05	6.15E-05	0.625810916	0.840499198	-0.825494623	0.722315006	-0.043591384	-0.015797628	0.193673942	0.168534995	0.088969017	0.078182014	0.000482202	0.000135961	0.99935717	0.961062114	Bacteria.Firmicutes.Erysipelotrichia.Erysipelotrichales.Erysipelotrichaceae.Erysipelotrichaceae_UCG_003	GGNBP2
428156	ENSG00000278311	rs9903355	0.001545201	0.000850991	0.867897493	0.576897585	-0.839261008	0.828663245	-0.012428872	0.036794212	0.253886786	0.236894527	0.074429498	0.065616363	0.013492975	0.002868645	0.884356293	0.998607976	Bacteria.Firmicutes.Clostridia.Clostridiales.Lachnospiraceae.Tyzzerella_4	GGNBP2
428157	ENSG00000278311	rs9903355	0.219562521	0.028089653	0.17329345	0.594506009	-0.403739371	0.561577573	0.162018031	-0.051009803	0.32568864	0.250001996	0.117676019	0.095353348	0.311271387	0.045644871	0.981084248	0.998600531	Bacteria.Firmicutes.Clostridia.Clostridiales.Ruminococcaceae.Ruminiclostridium_6	GGNBP2
428158	ENSG00000278311	rs9903355	0.002917443	0.009638947	0.412307773	0.759620507	-1.016031292	0.783520258	-0.108760979	0.034634105	0.328471965	0.293743056	0.131808442	0.112715697	0.066014451	0.046370509	0.802593848	0.936167976	Bacteria.Firmicutes.Clostridia.Clostridiales.Ruminococcaceae.Anaerotruncus	GGNBP2
428159	ENSG00000278311	rs9903355	0.049803336	0.020887049	0.463189814	0.540505211	-0.616082009	0.598412485	0.087687933	-0.061334276	0.308209478	0.252745002	0.118823462	0.099681961	0.161239911	0.037102185	0.99991226	0.988194298	Bacteria.Actinobacteria.Coriobacteriia.Coriobacteriales.Coriobacteriaceae.Collinsella	GGNBP2
428160	ENSG00000278311	rs9903355	0.001486806	0.000338322	0.541057376	0.526435853	-0.919836272	0.814947033	-0.057057043	0.043920252	0.277203747	0.215345804	0.092857452	0.068960929	0.008834381	0.001027349	0.982891669	0.998439902	Bacteria.Verrucomicrobia.Verrucomicrobiae.Verrucomicrobiales.Verrucomicrobiaceae.Akkermansia	GGNBP2
428161	ENSG00000278311	rs9903355	0.006546539	0.001937076	0.769325304	0.882614524	-0.872117693	0.760094091	-0.03131624	0.012017419	0.310411157	0.235246967	0.106342174	0.081068877	0.048594364	0.005828764	0.999985325	0.999758873	Bacteria.Firmicutes.Clostridia.Clostridiales.Ruminococcaceae.Ruminococcaceae_UCG_014	GGNBP2
428162	ENSG00000278311	rs9903355	0.009341652	0.007097759	0.855039767	0.679824319	-0.852254004	0.834840924	-0.025251394	0.051478355	0.318117382	0.300278703	0.137670107	0.124173944	0.075899871	0.022794185	0.949374291	0.966332496	Bacteria.Firmicutes.Clostridia.Clostridiales.Ruminococcaceae.Ruminococcaceae_NK4A214_group	GGNBP2
428163	ENSG00000278311	rs9903355	7.21E-05	4.06E-05	0.721436378	0.702634761	-0.799945278	0.730276692	0.036545041	-0.034310028	0.188646245	0.165826747	0.102055508	0.089476337	0.000490215	9.20E-05	0.766471875	0.979583885	Bacteria.Firmicutes.Clostridia.Clostridiales.Lachnospiraceae.Dorea	GGNBP2
428164	ENSG00000278311	rs9903355	0.000994736	0.000511587	0.340929629	0.325125867	-1.007263413	0.920166859	0.115036973	-0.117043881	0.292105411	0.251581998	0.119909408	0.11804917	0.01407659	0.002596954	0.95319546	0.933837527	Bacteria.Firmicutes.Bacilli	GGNBP2
428165	ENSG00000278311	rs9903355	0.000717719	0.000107234	0.724890142	0.321333158	-0.817082599	0.732866803	-0.0257014	0.061765701	0.230044018	0.17763508	0.072714484	0.061806148	0.004508368	0.000283239	0.999492402	0.999741582	Bacteria.Proteobacteria.Gammaproteobacteria.Enterobacteriales.Enterobacteriaceae.Escherichia_Shigella	GGNBP2
428166	ENSG00000278311	rs9903355	7.63E-05	5.12E-05	0.289905789	0.344294125	-0.789950096	0.717934025	0.068580387	-0.055088297	0.187007173	0.165488805	0.064272264	0.057826068	0.000556646	0.000113084	0.692125816	0.993577312	Bacteria.Proteobacteria.Betaproteobacteria.Burkholderiales.Alcaligenaceae.Sutterella	GGNBP2
428167	ENSG00000278311	rs9903355	3.24E-05	6.98E-06	0.791156799	0.187680263	-0.850585587	0.856732525	-0.028803367	0.135987334	0.190400529	0.175261903	0.108323513	0.102132074	0.000280459	2.43E-05	0.999670759	0.996530704	Bacteria.Firmicutes.Clostridia.Clostridiales.Ruminococcaceae.Flavonifractor	GGNBP2
428168	ENSG00000278311	rs9903355	4.77E-05	1.65E-05	0.374485761	0.190582283	-0.845800691	0.788077871	0.086046908	-0.108092944	0.194083533	0.169319496	0.096222083	0.081723719	0.000364157	5.36E-05	0.911753627	0.987424055	Bacteria.Proteobacteria.Gammaproteobacteria.Pasteurellales.Pasteurellaceae	GGNBP2
428169	ENSG00000278311	rs9903355	0.002199951	0.012554647	0.917650834	0.331901855	-0.768102165	0.570425042	-0.009306285	0.082280266	0.240890441	0.222176349	0.089659371	0.084166476	0.013516473	0.014445323	0.843687068	0.958105794	Bacteria.Proteobacteria.Betaproteobacteria	GGNBP2
428170	ENSG00000278311	rs9903355	9.57E-05	7.17E-05	0.750006532	0.771776392	-0.781265857	0.704292035	-0.021992055	-0.017193142	0.187855888	0.166037079	0.068728541	0.059029283	0.000634275	0.000135001	0.852825793	0.86709714	Bacteria.Firmicutes.Negativicutes.Selenomonadales.Veillonellaceae.Dialister	GGNBP2
428171	ENSG00000278311	rs9903355	0.000109357	7.10E-05	0.689781416	0.590469502	-0.830330467	0.764922583	-0.036271694	0.0437851	0.201537234	0.180199073	0.090467303	0.080958228	0.000874364	0.000139865	0.688134237	0.872264526	Bacteria.Firmicutes.Clostridia.Clostridiales.Peptostreptococcaceae	GGNBP2
428172	ENSG00000278311	rs9903355	0.001784265	0.004421206	0.635715261	0.601578652	-0.897254899	0.845817535	-0.048181238	0.05272209	0.275376367	0.286776371	0.101234549	0.100480969	0.020402583	0.013089301	0.997329664	0.92426646	Bacteria.Firmicutes.Negativicutes.Selenomonadales.Veillonellaceae.Megasphaera	GGNBP2
428173	ENSG00000278311	rs9903355	0.000386309	0.000167694	0.518462058	0.734255043	-0.750999057	0.702720385	0.067999331	-0.031988116	0.20059097	0.175915525	0.104734606	0.093825764	0.002299239	0.000302161	0.998043854	0.98261409	Bacteria.Firmicutes.Clostridia.Clostridiales.Ruminococcaceaencultured	GGNBP2
428174	ENSG00000278311	rs9903355	0.066648093	0.016177336	0.64783492	0.989204131	-0.655549772	0.686062836	0.061408431	-0.001514671	0.351437045	0.277845687	0.133815795	0.111510787	0.159951643	0.024688079	0.848719489	0.994954174	Bacteria.Firmicutes.Clostridia.Clostridiales.Lachnospiraceae.Lachnospiraceae_ND3007_group	GGNBP2
428175	ENSG00000278311	rs9903355	0.014036478	0.0111569	0.173849383	0.105446893	-1.743843056	1.879119514	0.200210675	-0.232608839	0.69076319	0.719316554	0.145606654	0.141673092	0.544712282	0.204659531	0.999135888	0.954809854	Bacteria.Firmicutes.Clostridia.Clostridiales.Ruminococcaceae	GGNBP2
428176	ENSG00000278311	rs9903355	8.66E-05	6.05E-05	0.226890191	0.381518692	-0.959785684	0.819966985	-0.107144702	0.068001336	0.229191616	0.191114388	0.087826837	0.077179167	0.001874762	0.000400246	0.653046541	0.910884448	Bacteria.Bacteroidetes.Bacteroidia.Bacteroidales.Porphyromonadaceae.Odoribacter	GGNBP2
