## Supplemental Table 9 for "Host genotypes interact with microbial communities to modulate gene expression in the human intestine" (part 131 of 131)

	pid	sid	Intercept_pval	dosage_pval	microbe_pval	interaction_pval	Intercept_effect	dosage_effect	microbe_effect	interaction_effect	Intercept_SE	dosage_SE	microbe_SE	interaction_SE	Intercept_qval	dosage_qval	microbe_qval	interaction_qval	microbe	symbol
428177	ENSG00000278311	rs9903355	0.000201197	0.000105	0.410026853	0.595077013	-0.760987785	0.694196577	-0.070791278	0.044578995	0.193112792	0.168012813	0.085373136	0.083461688	0.00113373	0.000196702	0.995339941	0.95533137	Bacteria.Proteobacteria.Deltaproteobacteria.Desulfovibrionales.Desulfovibrionaceae.Bilophila	GGNBP2
428178	ENSG00000278311	rs9903355	0.000315778	0.000280871	0.284318059	0.155561681	-0.730875766	0.653172102	-0.081862981	0.09578647	0.192068154	0.170065531	0.075828402	0.066665006	0.001373618	0.000396832	0.955376403	0.81270208	Bacteria.Bacteroidetes.Bacteroidia.Bacteroidales.Rikenellaceae.Alistipes	GGNBP2
428179	ENSG00000278311	rs9903355	0.037819368	0.006920641	0.056585456	0.920044469	-0.481157677	0.50898681	0.17103899	-0.007072625	0.226949946	0.182471065	0.0881149	0.07018691	0.041858224	0.004028025	0.221583783	0.999289972	Bacteria.Firmicutes.Clostridia.Clostridiales.Lachnospiraceae.Lachnospira	GGNBP2
428180	ENSG00000278311	rs9903355	0.000460759	0.000183276	0.330486479	0.478800748	-0.73191934	0.678169727	-0.087765104	0.0594471	0.198360541	0.170894726	0.089512732	0.083452745	0.002028301	0.000277931	0.997604342	0.996621608	Bacteria.Proteobacteria.Deltaproteobacteria	GGNBP2
428181	ENSG00000278311	rs9903355	0.015220477	0.077438239	0.584581507	0.627963857	-0.684670177	0.60239848	0.05350298	-0.050168393	0.274629676	0.335755103	0.097376035	0.103035365	0.093843627	0.095535517	0.997594253	0.968632983	Bacteria.Firmicutes.Erysipelotrichia.Erysipelotrichales.Erysipelotrichaceae.Faecalitalea	GGNBP2
428182	ENSG00000278311	rs9903355	0.000939505	0.000448177	0.574073606	0.833182675	-0.741322639	0.709471166	0.048783425	-0.016241626	0.213850949	0.191833521	0.086354759	0.076803679	0.005828792	0.000852548	0.942468693	0.979585985	Bacteria.Firmicutes.Erysipelotrichia.Erysipelotrichales.Erysipelotrichaceae.Erysipelatoclostridium	GGNBP2
428183	ENSG00000278311	rs9903355	0.515380814	0.298423684	0.94689034	0.618888859	-0.90541858	1.390869325	0.015160986	-0.107678866	1.384305699	1.326898928	0.226722768	0.215434789	0.999435429	0.959065662	0.999968393	0.999515331	Bacteria.Firmicutes	GGNBP2
428184	ENSG00000278311	rs9903355	0.433254537	0.174357805	0.439893265	0.992194354	-0.422327905	0.697921013	-0.105044456	0.001294527	0.535590329	0.50818333	0.135167367	0.131814989	0.722656083	0.25260292	0.998803525	0.998410772	Bacteria.Firmicutes.Clostridia.Clostridiales.Lachnospiraceae.Eubacterium_rectale_group	GGNBP2
428185	ENSG00000278311	rs9903355	0.001707481	0.000365012	0.940364973	0.507881483	-0.801123754	0.791312913	0.008427469	-0.074399696	0.244781507	0.210385801	0.11221506	0.11174126	0.013261084	0.0010393	0.980868542	0.980405449	Bacteria.Firmicutes.Bacilli.Lactobacillales.Streptococcaceae.Streptococcus	GGNBP2
428186	ENSG00000278311	rs9903355	0.000265617	7.07E-05	0.547540835	0.622102146	-0.869320849	0.76768758	-0.05766759	0.04039974	0.225356912	0.180799042	0.095379304	0.081576397	0.003477118	0.000336849	0.56894821	0.967123414	Bacteria.Firmicutes.Clostridia.Clostridiales.Christensenellaceae	GGNBP2
428187	ENSG00000278311	rs9903355	0.00069571	0.002059838	0.347972758	0.637038938	-0.976347152	0.808771127	-0.083119725	0.037239849	0.274128037	0.25190731	0.087923262	0.078553553	0.010137605	0.006039367	0.813736068	0.962327272	Bacteria.Bacteroidetes.Bacteroidia.Bacteroidales.Prevotellaceae.Prevotella_9	GGNBP2
428188	ENSG00000278311	rs9903355	0.004418416	0.000696775	0.791385686	0.612439231	-0.769235429	0.697240901	-0.021186883	0.031948429	0.260791444	0.195790066	0.079769034	0.062760587	0.019417832	0.001707982	0.997282517	0.999171204	Bacteria.Proteobacteria.Gammaproteobacteria.Enterobacteriales.Enterobacteriaceae	GGNBP2
428189	ENSG00000278311	rs9903355	0.000185542	8.85E-05	0.69799586	0.928604675	-0.764459584	0.699507932	0.030081748	0.006363881	0.192816317	0.167299243	0.077182237	0.070750216	0.000953817	0.000179656	0.998277807	0.999325446	Bacteria.Bacteroidetes.Bacteroidia.Bacteroidales.Porphyromonadaceae.Parabacteroides	GGNBP2
428190	ENSG00000278311	rs9903355	0.001794852	0.000718933	0.572615582	0.559105079	-0.730329654	0.669884955	0.04788765	-0.046382956	0.224280044	0.188629758	0.084446573	0.078990341	0.007580126	0.001394672	0.739857946	0.990268195	Bacteria.Firmicutes.Negativicutes.Selenomonadales.Acidaminococcaceae.Phascolarctobacterium	GGNBP2
428191	ENSG00000278311	rs9903355	0.00065606	0.000185786	0.803810923	0.475675112	-0.83468279	0.812065381	-0.017536115	0.044262903	0.233147867	0.204843887	0.070303359	0.061695896	0.006848401	0.000819364	0.99714486	0.996602117	Bacteria.Firmicutes.Clostridia.Clostridiales.Clostridiaceae_1.Clostridium_sensu_stricto_1	GGNBP2
428192	ENSG00000278311	rs9903355	2.81E-05	2.04E-05	0.150418203	0.262376315	-0.867065158	0.750271813	0.210695975	-0.137811466	0.192396565	0.163243844	0.144785296	0.121891888	0.00024223	5.81E-05	0.636810795	0.905862069	Bacteria.Actinobacteria.Actinobacteria	GGNBP2
428193	ENSG00000278311	rs9903355	0.000207975	0.000195897	0.21929679	0.539801856	-1.032605521	0.843130737	0.122392133	-0.049929298	0.262697871	0.213527667	0.098673771	0.081005154	0.002849995	0.000784917	0.851024361	0.997216401	Bacteria.Firmicutes.Clostridia.Clostridiales.Ruminococcaceae.Subdoligranulum	GGNBP2
428194	ENSG00000278311	rs9903355	0.000664425	0.000885611	0.478895429	0.705727034	-0.926058765	0.788224237	-0.074597294	0.036978977	0.258958695	0.226153105	0.104743457	0.097501598	0.013404256	0.005399899	0.847089303	0.895507627	Bacteria.Firmicutes.Clostridia.Clostridiales.Ruminococcaceae.Ruminiclostridium_9	GGNBP2
428195	ENSG00000278311	rs9903355	0.000532813	0.000171345	0.91784353	0.542579916	-0.81405439	0.795234199	-0.006814874	0.036266906	0.223339172	0.199392735	0.065810972	0.059245995	0.005191753	0.000617069	0.998329958	0.99999132	Bacteria.Firmicutes.Clostridia.Clostridiales.Clostridiaceae_1	GGNBP2
428196	ENSG00000278311	rs9903355	0.002896555	0.005841104	0.872092364	0.594780033	-0.819976657	0.634387867	-0.014403217	-0.036361464	0.264879819	0.222544508	0.089107897	0.068021672	0.025669554	0.014965919	0.998365245	0.93087151	Bacteria.Proteobacteria.Gammaproteobacteria.Enterobacteriales.Enterobacteriaceae.Citrobacter	GGNBP2
428197	ENSG00000278311	rs9903355	0.000183044	0.000191465	0.677706674	0.923303058	-0.781394024	0.735718196	0.043844253	-0.009280207	0.196888006	0.186004574	0.105022429	0.09602036	0.00117465	0.000289622	0.990263512	0.944647962	Bacteria.Proteobacteria.Gammaproteobacteria.Pseudomonadales	GGNBP2
428198	ENSG00000278311	rs9903355	0.000409338	0.000817786	0.904128393	0.781689597	-0.782509648	0.69163006	0.012003636	-0.025635427	0.210001585	0.197009361	0.099270245	0.092124812	0.003501982	0.001598743	0.972464921	0.907101516	Bacteria.Proteobacteria.Gammaproteobacteria.Pseudomonadales.Pseudomonadaceae.Pseudomonas	GGNBP2
428199	ENSG00000278311	rs9903355	0.021793639	0.024865231	0.512707843	0.782438164	-0.678129068	0.683497718	0.070311967	-0.027666841	0.288504814	0.29759569	0.106817924	0.099776185	0.069580507	0.030659391	0.848321932	0.995071635	Bacteria.Firmicutes.Erysipelotrichia.Erysipelotrichales.Erysipelotrichaceae.Clostridium_innocuum_group	GGNBP2
428200	ENSG00000278311	rs9903355	0.100977391	0.014338933	0.740089185	0.186245869	-1.021638936	1.553701985	0.037821651	-0.147249063	0.614059012	0.617464452	0.113525532	0.110225962	0.867924505	0.240370976	0.997675757	0.924386311	Bacteria.Bacteroidetes	GGNBP2
428201	ENSG00000278311	rs9903355	3.87E-05	6.72E-05	0.326469058	0.256357393	-0.858298108	0.834894231	0.096800334	-0.116772175	0.194302677	0.195958289	0.097905227	0.101973536	0.000399273	0.000182667	0.92078388	0.881181727	Bacteria.Firmicutes.Clostridia.Clostridiales.Lachnospiraceae.Fusicatenibacter	GGNBP2
428202	ENSG00000278311	rs9903355	0.005256658	0.000414932	0.883268898	0.638524737	-0.763384544	0.811124852	-0.013959423	-0.033601778	0.264307003	0.217924399	0.094701358	0.071193865	0.054686932	0.002941895	0.9994853	0.999502343	Bacteria.Firmicutes.Clostridia.Clostridiales.Lachnospiraceae.Ruminococcus_gnavus_group	GGNBP2
428203	ENSG00000278311	rs9903355	0.010101879	0.025086189	0.748804988	0.870891531	-0.740210893	0.703807413	0.040141153	-0.019064753	0.279345601	0.306924448	0.124825932	0.116840449	0.046281926	0.032293579	0.834593337	0.996502544	Bacteria.Firmicutes.Clostridia.Clostridiales.Family_XI	GGNBP2
428204	ENSG00000278311	rs9903355	0.001928048	0.006758954	0.379679347	0.321722395	-1.045370668	1.054503466	0.068690971	-0.080158561	0.32338392	0.376878668	0.077659617	0.08027609	0.036927964	0.031215464	0.936338829	0.870964126	Bacteria.Firmicutes.Clostridia.Clostridiales.Ruminococcaceae.Faecalibacterium	GGNBP2
428205	ENSG00000278311	rs9903355	0.006247358	0.000946103	0.468814063	0.864496677	-0.681245911	0.720912098	0.072740173	0.015922092	0.24102573	0.208097122	0.099824424	0.092932395	0.021425677	0.001843034	0.805467576	0.983121182	Bacteria.Firmicutes.Clostridia.Clostridiales.Lachnospiraceae.Eubacterium_eligens_group	GGNBP2
428206	ENSG00000278311	rs9903355	5.49E-05	7.19E-05	0.133518394	0.062649433	-1.059204469	1.117846895	0.153979264	-0.209285443	0.24527859	0.263579802	0.101344015	0.110487578	0.001887899	0.000712631	0.99759175	0.986746924	Bacteria.Firmicutes.Clostridia.Clostridiales.Lachnospiraceae.Lachnospiraceae_UCG_008	GGNBP2
428207	ENSG00000278311	rs9903355	0.002402565	0.001972046	0.501640693	0.407155923	-0.705477494	0.635945774	0.072381204	-0.08150255	0.223322512	0.197186456	0.107123488	0.097687273	0.007435063	0.00198821	0.944382312	0.99223971	Bacteria.Actinobacteria.Actinobacteria.Bifidobacteriales.Bifidobacteriaceae	GGNBP2
428208	ENSG00000278311	rs9903355	0.001336371	0.000452743	0.472135051	0.398763691	-0.940256294	0.867276593	0.090023987	-0.09628091	0.280417381	0.234700422	0.124475433	0.113348598	0.013715509	0.002734536	0.888660174	0.810384653	Bacteria.Firmicutes.Erysipelotrichia.Erysipelotrichales	GGNBP2
428209	ENSG00000278311	rs9903355	0.000258954	1.51E-05	0.492452465	0.13424318	-0.805493121	0.801531752	-0.058683032	0.116663092	0.208397903	0.171299054	0.085008814	0.076929503	0.002868203	9.27E-05	0.894066583	0.890754229	Bacteria.Firmicutes.Clostridia.Clostridiales.Ruminococcaceae.Ruminococcaceae_UCG_003	GGNBP2
428210	ENSG00000278311	rs9903355	0.000257688	0.001827138	0.762694794	0.567792589	-0.795124123	0.639512622	0.022492058	0.042301405	0.20563689	0.196747145	0.074178711	0.073666016	0.002023985	0.002654064	0.81126838	0.935568656	Bacteria.Proteobacteria.Betaproteobacteria.Burkholderiales.Alcaligenaceae	GGNBP2
428211	ENSG00000278311	rs9903355	0.609804119	0.330966306	0.925554782	0.679332213	-0.697795079	1.275307609	-0.021353955	-0.089280148	1.360657623	1.302002995	0.227648618	0.215007465	0.997454612	0.821374203	0.997650199	0.999159905	Bacteria.Firmicutes.Clostridia.Clostridiales	GGNBP2
428212	ENSG00000278311	rs9903355	0.100467532	0.014254107	0.738363611	0.185550673	-1.022958717	1.554842288	0.038078225	-0.147468792	0.613913022	0.617353526	0.113512807	0.110213802	0.867966973	0.240438663	0.997187614	0.921529413	Bacteria.Bacteroidetes.Bacteroidia.Bacteroidales	GGNBP2
428213	ENSG00000278311	rs9903355	0.108840456	0.096337419	0.619203827	0.661668495	-1.13107157	0.973987932	0.081111893	-0.061352954	0.695719775	0.577242977	0.162427971	0.139558152	0.620047665	0.329670973	0.999330493	0.996754281	Bacteria.Proteobacteria	GGNBP2
428214	ENSG00000278311	rs9903355	5.22E-05	2.81E-05	0.350402753	0.528312855	-0.852712636	0.757041007	-0.071936023	0.043060725	0.196818022	0.167964331	0.076480518	0.0679203	0.000405142	6.88E-05	0.911615867	0.936854604	Bacteria.Firmicutes.Clostridia.Clostridiales.Ruminococcaceae.Ruminococcaceae_UCG_002	GGNBP2
428215	ENSG00000278311	rs9903355	8.66E-05	3.79E-05	0.727438033	0.62893551	-0.794549233	0.73286032	0.036092538	-0.04612912	0.189737586	0.165698156	0.103108821	0.095008445	0.00065225	9.84E-05	0.997117901	0.950206352	Bacteria.Firmicutes.Clostridia.Clostridiales.Lachnospiraceae.Eubacterium_hallii_group	GGNBP2
428216	ENSG00000278311	rs9903355	5.01E-05	1.80E-05	0.376478011	0.196534385	-0.834884148	0.772050089	0.085460669	-0.10512062	0.192177049	0.166752993	0.09596855	0.080559574	0.000389548	5.66E-05	0.915215198	0.989428248	Bacteria.Proteobacteria.Gammaproteobacteria.Pasteurellales.Pasteurellaceae.Haemophilus	GGNBP2
428217	ENSG00000278311	rs9903355	0.001628274	0.000284414	0.352078291	0.738206979	-0.68700626	0.660930239	-0.09427141	0.031222574	0.208914617	0.172255103	0.100578541	0.093017964	0.006551758	0.000434885	0.977260763	0.980185025	Bacteria.Firmicutes.Negativicutes.Selenomonadales.Veillonellaceae.Veillonella	GGNBP2
428218	ENSG00000278311	rs9903355	0.001455201	0.00041583	0.856744778	0.579526575	-0.819228392	0.786159015	0.020431334	-0.062391813	0.246362791	0.211254486	0.112732106	0.112039555	0.012409467	0.001187895	0.994136952	0.976249604	Bacteria.Firmicutes.Bacilli.Lactobacillales.Streptococcaceae	GGNBP2
428219	ENSG00000278311	rs9903355	0.000258198	0.000112775	0.478018244	0.633055983	-0.756895155	0.696558864	-0.061028395	0.038868994	0.195780103	0.169436651	0.085519749	0.081028917	0.001291413	0.000178405	0.998525812	0.997174658	Bacteria.Proteobacteria.Deltaproteobacteria.Desulfovibrionales.Desulfovibrionaceae	GGNBP2
428220	ENSG00000278311	rs9903355	9.68E-05	0.000299593	0.77750509	0.636259843	-0.822996378	0.784211504	-0.02759293	0.043069256	0.19806158	0.205225357	0.097244363	0.090639996	0.001261224	0.000765964	0.974691693	0.866774619	Bacteria.Firmicutes.Bacilli.Lactobacillales.Carnobacteriaceae.Granulicatella	GGNBP2
428221	ENSG00000278311	rs9903355	0.000356327	0.000367468	0.355049344	0.270636858	-0.957694299	0.933485315	0.122631208	-0.151425964	0.254125604	0.248320101	0.131651201	0.136290018	0.004890624	0.001563801	0.896634617	0.887147064	Bacteria.Firmicutes.Clostridia.Clostridiales.Lachnospiraceae.Blautia	GGNBP2
428222	ENSG00000278311	rs9903355	5.72E-05	6.37E-05	0.380311057	0.640774685	-0.810793558	0.725006106	-0.064041018	0.031676605	0.188280686	0.169560126	0.072499174	0.067568245	0.000421665	0.00014323	0.968802863	0.997181136	Bacteria.Bacteroidetes.Bacteroidia.Bacteroidales.Prevotellaceae	GGNBP2
428223	ENSG00000278311	rs9903355	0.001217969	0.001071246	0.764956581	0.892474503	-0.850668099	0.712469274	-0.028350397	-0.010287338	0.251442657	0.208048799	0.09442758	0.075807058	0.010784687	0.003533533	0.870665682	0.99780419	Bacteria.Firmicutes.Clostridia.Clostridiales.Ruminococcaceae.Ruminococcus_2	GGNBP2
428224	ENSG00000278311	rs9903355	0.000141566	0.00010643	0.483764436	0.974916244	-0.767150339	0.687121136	-0.051050724	-0.001972075	0.189675707	0.166458732	0.072484795	0.06247805	0.000842643	0.000191191	0.871838555	0.953311181	Bacteria.Fusobacteria.Fusobacteriia.Fusobacteriales	GGNBP2
428225	ENSG00000278311	rs9903355	0.0001282	0.000104185	0.502709492	0.95493344	-0.770958116	0.687912501	-0.048936969	-0.003559628	0.189256973	0.166400755	0.072608186	0.062745638	0.000810128	0.000184655	0.889639104	0.945443594	Bacteria.Fusobacteria.Fusobacteriia.Fusobacteriales.Fusobacteriaceae.Fusobacterium	GGNBP2
428226	ENSG00000278311	rs9903355	0.090734448	0.021556091	0.199674616	0.203035351	-0.50710128	0.523689091	0.1435269	-0.109753861	0.295335309	0.222380059	0.110775032	0.085350887	0.143813868	0.030242387	0.587975104	0.959078693	Bacteria.Firmicutes.Clostridia.Clostridiales.Ruminococcaceae.Ruminococcus_1	GGNBP2
428227	ENSG00000278311	rs9903355	0.000949043	0.001264361	0.61650435	0.747958613	-0.745667266	0.693407467	0.047798274	-0.029842317	0.21530446	0.205695178	0.094983145	0.092477125	0.005991945	0.002359557	0.981744939	0.998719086	Bacteria.Firmicutes.Bacilli.Bacillales.Family_XI.Gemella	GGNBP2
428228	ENSG00000278311	rs9903355	0.016887713	0.007725423	0.812948692	0.941924339	-0.874816369	0.751876462	0.024018778	-0.00605623	0.356729028	0.27348298	0.101094642	0.082810429	0.115752238	0.02271194	0.996566686	0.997858307	Bacteria.Proteobacteria.Gammaproteobacteria	GGNBP2
428229	ENSG00000278311	rs9903355	0.000157332	0.00021254	0.175621493	0.607298601	-0.765315204	0.7375105	-0.106326293	0.040929367	0.190686582	0.187934199	0.077650693	0.079252646	0.001085054	0.000422323	0.999694213	0.908466096	Bacteria.Firmicutes.Clostridia.Clostridiales.Lachnospiraceaencultured	GGNBP2
428230	ENSG00000278311	rs9903355	0.000710682	0.000558163	0.322140459	0.34849819	-0.719353603	0.656888409	0.064121767	-0.054834954	0.202352492	0.180936574	0.064271709	0.058067589	0.003619583	0.000957025	0.955858825	0.966245262	Bacteria.Firmicutes.Clostridia.Clostridiales.Lachnospiraceae.Tyzzerella	GGNBP2
428231	ENSG00000278311	rs9903355	9.75E-05	5.55E-05	0.947652032	0.749382816	-0.791087681	0.71740295	-0.005953321	0.026910004	0.19047273	0.166264091	0.090325428	0.08388118	0.00056616	0.000116996	0.999160666	0.997201293	Bacteria.Firmicutes.Clostridia.Clostridiales.Lachnospiraceae.Coprococcus_1	GGNBP2
428232	ENSG00000278311	rs9903355	0.018266227	0.002880853	0.858089375	0.848642932	-0.746569895	0.732195629	0.020351789	0.016280148	0.308336049	0.236382153	0.113369028	0.084963838	0.06989402	0.006176667	0.996596763	0.999791394	Bacteria.Firmicutes.Clostridia.Clostridiales.Ruminococcaceae.Ruminococcaceae_UCG_005	GGNBP2
428233	ENSG00000278311	rs9903355	0.058457123	0.008006064	0.845909585	0.214956136	-0.909277581	1.335701368	0.017754795	-0.113656239	0.472062722	0.48816623	0.090995398	0.090759669	0.615632843	0.125571384	0.999973618	0.989705988	Bacteria.Bacteroidetes.Bacteroidia.Bacteroidales.Bacteroidaceae.Bacteroides	GGNBP2
428234	ENSG00000278311	rs9903355	0.000842087	0.000312856	0.683442717	0.752894543	-0.753423699	0.695750605	0.034600728	-0.024567085	0.215180082	0.18270229	0.084473472	0.077704738	0.004510205	0.000581414	0.904995655	0.988053787	Bacteria.Firmicutes.Negativicutes.Selenomonadales.Acidaminococcaceae	GGNBP2
428235	ENSG00000278311	rs9903355	0.000611956	0.000798553	0.579912146	0.405209339	-0.737687073	0.651759803	-0.047181123	0.062738361	0.204809319	0.18525483	0.084811523	0.074884038	0.002981297	0.000868115	0.991923473	0.97562022	Bacteria.Bacteroidetes.Bacteroidia.Bacteroidales.Porphyromonadaceae	GGNBP2
428236	ENSG00000278311	rs9903355	0.000481071	0.000113451	0.651765515	0.761485051	-0.752389719	0.713604724	0.034201776	0.019037808	0.204646253	0.173656584	0.075432774	0.062458043	0.002291435	0.000228615	0.919452611	0.899505858	Bacteria.Proteobacteria.Betaproteobacteria.Burkholderiales.Alcaligenaceae.Parasutterella	GGNBP2
428237	ENSG00000278311	rs9903355	0.013976442	0.002532803	0.612410716	0.280368964	-0.978526535	1.026682786	-0.080345081	0.143064355	0.38735514	0.326844177	0.157819943	0.131425691	0.088785081	0.012908305	0.998891856	0.999590371	Bacteria.Firmicutes.Bacilli.Bacillales.Staphylococcaceae.Staphylococcus	GGNBP2
428238	ENSG00000278311	rs9903355	0.012657363	0.004151305	0.799326763	0.707655851	-0.759450058	0.869437657	0.034800286	0.044540783	0.296160058	0.292596224	0.13633166	0.118253129	0.086931061	0.016058767	0.997947728	0.9977362	Bacteria.Actinobacteria.Actinobacteria.Micrococcales	GGNBP2
428239	ENSG00000278311	rs9903355	0.002753061	0.002187739	0.44206589	0.37041103	-0.694710842	0.627857752	0.080188582	-0.086158112	0.223168277	0.196792271	0.103677844	0.095523759	0.008522216	0.001974428	0.872253036	0.98064907	Bacteria.Actinobacteria.Actinobacteria.Bifidobacteriales.Bifidobacteriaceae.Bifidobacterium	GGNBP2
428240	ENSG00000278311	rs9903355	2.47E-05	4.17E-05	0.088078838	0.114261251	-1.014600554	0.913758249	-0.22773341	0.188250765	0.223330851	0.207856546	0.131511997	0.117594794	0.000926128	0.000362271	0.998820086	0.961415255	Bacteria.Firmicutes.Clostridia.Clostridiales.Family_XIII	GGNBP2
428241	ENSG00000278311	rs9903355	0.036368429	0.003453472	0.627663001	0.681394511	-0.643026684	0.740041336	-0.054859996	-0.042974672	0.300905511	0.243807255	0.11257224	0.104203239	0.106394621	0.008700696	0.850031234	0.902660525	Bacteria.Firmicutes.Negativicutes.Selenomonadales.Veillonellaceae	GGNBP2
428242	ENSG00000278311	rs9903355	0.000208194	0.000244253	0.601805618	0.984788311	-0.868039578	0.724966312	-0.079334086	-0.002427875	0.220849401	0.186716323	0.151294386	0.12685038	0.002649073	0.000751681	0.999005033	0.949522544	Bacteria.Actinobacteria.Coriobacteriia.Coriobacteriales	GGNBP2
428243	ENSG00000278311	rs9903355	0.001490875	0.000509154	0.729680812	0.477556094	-0.85198783	0.825777349	0.03828031	-0.080825609	0.256826011	0.225683965	0.110304517	0.1131425	0.014359885	0.001638196	0.99152666	0.973447285	Bacteria.Firmicutes.Bacilli.Lactobacillales	GGNBP2
428244	ENSG00000278311	rs9903355	7.91E-05	3.82E-05	0.948332472	0.75583823	-0.804966009	0.734820532	0.007473242	0.0332307	0.191029148	0.166230743	0.114881528	0.106418056	0.00052087	7.61E-05	0.999276643	0.988728768	Bacteria.Firmicutes.Clostridia.Clostridiales.Ruminococcaceae.Ruminiclostridium_5	GGNBP2
428245	ENSG00000278311	rs9903355	2.01E-05	2.93E-05	0.10295335	0.25970522	-0.946623732	0.790348794	-0.113982946	0.066716877	0.205808677	0.175835229	0.068914334	0.058677083	0.000556227	0.000253325	0.465286486	0.830371584	Bacteria.Firmicutes.Clostridia.Clostridiales.Lachnospiraceae.Lachnospiraceae_UCG_010	GGNBP2
428246	ENSG00000278311	rs9903355	6.67E-05	9.18E-05	0.329695225	0.60826476	-0.90578676	0.768652216	0.15202787	-0.073571016	0.212488628	0.184297822	0.154799785	0.142842277	0.000831861	0.000270406	0.748344189	0.958212988	Bacteria.Actinobacteria	GGNBP2
428247	ENSG00000278311	rs9903355	0.00154749	0.000338202	0.578021651	0.518635526	-0.905669357	0.810747753	-0.051878384	0.044712388	0.27401635	0.214230068	0.092790774	0.068896022	0.009080977	0.001021882	0.959597159	0.99789802	Bacteria.Verrucomicrobia	GGNBP2
428248	ENSG00000278311	rs9903355	0.072281574	0.014155953	0.868232698	0.590223016	-0.704953963	0.852519766	-0.022713782	-0.073052597	0.385839719	0.33813557	0.136369323	0.134983777	0.291414048	0.062214057	0.939710113	0.905203827	Bacteria.Firmicutes.Negativicutes.Selenomonadales	GGNBP2
428249	ENSG00000278311	rs9903355	0.001346179	0.000450789	0.476209687	0.399117709	-0.938486728	0.866641595	0.089200326	-0.096192456	0.280088303	0.234444107	0.124483319	0.113329983	0.013746236	0.002704459	0.879099353	0.809391233	Bacteria.Firmicutes.Erysipelotrichia.Erysipelotrichales.Erysipelotrichaceae	GGNBP2
428250	ENSG00000278311	rs9903355	0.550583933	0.242754161	0.891080997	0.628472906	-0.664403105	1.219961618	-0.028638685	-0.094459532	1.107315153	1.034871975	0.208320528	0.194288217	0.954184916	0.654056652	0.999826541	0.999832315	Bacteria.Firmicutes.Clostridia.Clostridiales.Lachnospiraceae	GGNBP2
428251	ENSG00000278311	rs9903355	0.000271362	0.000438744	0.645912588	0.900608261	-0.855957045	0.705537933	-0.068711384	-0.015002223	0.222263712	0.190433099	0.148856296	0.119652286	0.003317401	0.001186535	0.999739884	0.911963834	Bacteria.Actinobacteria.Coriobacteriia.Coriobacteriales.Coriobacteriaceae	GGNBP2
428252	ENSG00000278311	rs9903355	0.008315013	0.007103142	0.617638033	0.649525281	-0.942590645	0.842465746	-0.057245054	0.044890201	0.346258602	0.303051315	0.114123074	0.098327475	0.060340849	0.021701706	0.998896274	0.991419867	Bacteria.Proteobacteria.Deltaproteobacteria.Desulfovibrionales.Desulfovibrionaceae.Desulfovibrio	GGNBP2
428253	ENSG00000278311	rs9903355	0.001334819	0.000231348	0.695580015	0.551638805	-0.762319477	0.811545117	-0.029684489	-0.041118482	0.227324773	0.20814324	0.075526398	0.068711643	0.009039861	0.000755685	0.72373048	0.940799143	Bacteria.Firmicutes.Clostridia.Clostridiales.Lachnospiraceae.Lachnoclostridium	GGNBP2
428254	ENSG00000278311	rs9903355	0.000840517	0.005430794	0.849683213	0.503112598	-0.80287828	0.617628758	0.016946246	0.056716864	0.229265691	0.214704415	0.089059801	0.084231023	0.005911621	0.007099643	0.794933215	0.994680072	Bacteria.Proteobacteria.Betaproteobacteria.Burkholderiales	GGNBP2
428255	ENSG00000278311	rs9903355	1.15E-05	5.10E-06	0.086073475	0.028279794	-0.963795083	0.998837981	0.163400264	-0.19760883	0.202747096	0.200855063	0.093749924	0.088081366	0.000372776	5.08E-05	0.287472812	0.77809004	Bacteria.Firmicutes.Clostridia.Clostridiales.Lachnospiraceae.Anaerostipes	GGNBP2
428256	ENSG00000278311	rs9903355	0.000317377	0.00028213	0.283817077	0.155537906	-0.730751544	0.653044727	-0.081889103	0.095775999	0.192112798	0.170092117	0.075773023	0.066653824	0.001385677	0.000390722	0.957730131	0.833941404	Bacteria.Bacteroidetes.Bacteroidia.Bacteroidales.Rikenellaceae	GGNBP2
428257	ENSG00000278311	rs9903355	0.073747616	0.058985069	0.915901688	0.790387946	-0.756395794	0.65736424	0.0151337	-0.033015295	0.4161703	0.342012555	0.14275862	0.123697204	0.215503988	0.079218643	0.998832683	0.995738724	Bacteria.Firmicutes.Clostridia.Clostridiales.Ruminococcaceae.Eubacterium_coprostanoligenes_group	GGNBP2
428258	ENSG00000278311	rs9903355	0.000840941	0.000716048	0.376587021	0.370441752	-0.981754029	0.892351775	-0.127005576	0.111135883	0.280357318	0.251183671	0.142654422	0.12322465	0.018549818	0.00439843	0.99792254	0.986607256	Bacteria.Firmicutes.Clostridia.Clostridiales.Family_XIII.Family_XIII_AD3011_group	GGNBP2
428259	ENSG00000278311	rs9903355	0.027421872	0.00721725	0.617409988	0.497009	-0.688496443	0.625616033	0.051474314	-0.053191426	0.305143688	0.225517276	0.102551955	0.077874544	0.098853441	0.021345099	0.999878354	0.976750668	Bacteria.Bacteroidetes.Bacteroidia.Bacteroidales.Porphyromonadaceae.Barnesiella	GGNBP2
428260	ENSG00000278311	rs9903355	9.16E-05	0.000177716	0.912765918	0.57040465	-0.824147356	0.815485302	-0.010738029	0.051548672	0.197567795	0.205025822	0.097638246	0.090380287	0.00123858	0.000502231	0.996006416	0.884813348	Bacteria.Firmicutes.Bacilli.Lactobacillales.Carnobacteriaceae	GGNBP2
428261	ENSG00000278540	rs72828246	0.042276575	0.047408441	0.302231909	0.806999035	-0.488143401	0.329439248	-0.110302881	0.016923605	0.235636748	0.163012648	0.106069066	0.068992208	0.056845709	0.018549501	0.472055414	0.991126776	Bacteria.Firmicutes.Clostridia.Clostridiales.Peptostreptococcaceae.Intestinibacter	ACACA
428262	ENSG00000278540	rs72828246	0.079978491	0.040355083	0.8053834	0.657682178	-0.427797657	0.37383654	-0.022508996	0.032176598	0.240522379	0.178703786	0.090984546	0.072280759	0.102661609	0.026988082	0.96923087	0.907101516	Bacteria.Proteobacteria.Gammaproteobacteria.Pseudomonadales.Pseudomonadaceae.Pseudomonas	ACACA
428263	ENSG00000278540	rs72828246	0.108448743	0.077672927	0.497693645	0.50407884	-0.596011751	0.473652993	-0.098249548	0.070397987	0.366191386	0.264211073	0.144071547	0.104786891	0.188226688	0.082181617	0.997329664	0.92426646	Bacteria.Firmicutes.Negativicutes.Selenomonadales.Veillonellaceae.Megasphaera	ACACA
428264	ENSG00000278540	rs72828246	0.120549015	0.047760376	0.5875345	0.397264382	-0.552335161	0.491045411	-0.068387241	0.073937167	0.351110653	0.243375467	0.125452832	0.086766295	0.183863169	0.045550983	0.999858829	0.933926309	Bacteria.Proteobacteria.Betaproteobacteria.Neisseriales.Neisseriaceae.Eikenella	ACACA
428265	ENSG00000278540	rs72828246	0.090300595	0.031826121	0.984813564	0.595986666	-0.402532849	0.349018314	-0.001622259	0.029761238	0.234112418	0.159087954	0.084899899	0.055857835	0.072458232	0.015371128	0.823064336	0.993577312	Bacteria.Proteobacteria.Betaproteobacteria.Burkholderiales.Alcaligenaceae.Sutterella	ACACA
428266	ENSG00000278540	rs72828246	0.068685889	0.054586936	0.576681829	0.854189355	-0.419020515	0.306773626	-0.065978651	-0.014141765	0.226351786	0.156718418	0.1175952	0.076645783	0.072209952	0.021946047	0.653291829	0.884100416	Bacteria.Firmicutes.Clostridia.Clostridiales.Peptostreptococcaceae	ACACA
428267	ENSG00000278540	rs72828246	0.217320622	0.069197906	0.598407499	0.941128347	-0.310839153	0.300410469	-0.057073467	0.005134168	0.24951569	0.162586871	0.10783028	0.069251602	0.160493527	0.037611814	0.760127888	0.877355871	Bacteria.Firmicutes.Clostridia.Clostridiales.Lachnospiraceae.Roseburia	ACACA
428268	ENSG00000278540	rs72828246	0.612245158	0.523406145	0.844349747	0.752064784	-0.646046498	0.646840643	0.041460921	-0.052504161	1.268422024	1.008209646	0.210334807	0.165493642	0.999435429	0.981350652	0.999968393	0.999515331	Bacteria.Firmicutes	ACACA
428269	ENSG00000278540	rs72828246	0.074374132	0.031308901	0.818532789	0.797998443	-0.401208556	0.33133898	0.026315983	-0.020243636	0.221236508	0.15055435	0.114236762	0.078772154	0.062720125	0.01470295	0.997604342	0.996621608	Bacteria.Proteobacteria.Deltaproteobacteria	ACACA
428270	ENSG00000278540	rs72828246	0.440195497	0.291314694	0.418421978	0.506380566	-0.230248465	0.228384845	0.102058311	-0.06238529	0.296472106	0.214669488	0.125325949	0.093365122	0.481324416	0.22958446	0.948905015	0.966332496	Bacteria.Firmicutes.Clostridia.Clostridiales.Ruminococcaceae.Ruminococcaceae_NK4A214_group	ACACA
428271	ENSG00000278540	rs72828246	0.229697519	0.19036591	0.797065668	0.620323148	-0.333907044	0.260461715	0.026984191	-0.035441376	0.27537999	0.196824839	0.104507457	0.071199712	0.18204089	0.070699222	0.964058101	0.979585985	Bacteria.Firmicutes.Erysipelotrichia.Erysipelotrichales.Erysipelotrichaceae.Erysipelatoclostridium	ACACA
428272	ENSG00000278540	rs72828246	0.073238993	0.022464751	0.788173737	0.499811196	-0.405956561	0.358483242	0.044500956	-0.076153989	0.222953843	0.153316034	0.164944448	0.112225058	0.063254866	0.0123113	0.819769361	0.9138367	Bacteria.Actinobacteria.Actinobacteria	ACACA
428273	ENSG00000278540	rs72828246	0.005933101	0.009137776	0.03397917	0.13152652	-0.889122766	0.582850245	-0.197831277	0.09760075	0.312520528	0.216893151	0.091331825	0.063902137	0.029869418	0.013442599	0.850148684	0.998607976	Bacteria.Firmicutes.Clostridia.Clostridiales.Lachnospiraceae.Tyzzerella_4	ACACA
428274	ENSG00000278540	rs72828246	0.086959345	0.045265075	0.893013485	0.692213141	-0.422557062	0.383450015	-0.011577929	0.02620503	0.243138555	0.1878283	0.085749881	0.065904708	0.110763207	0.035231303	0.995814404	0.998439902	Bacteria.Verrucomicrobia.Verrucomicrobiae.Verrucomicrobiales.Verrucomicrobiaceae.Akkermansia	ACACA
428275	ENSG00000278540	rs72828246	0.048118385	0.015754664	0.320430426	0.237145143	-0.565514032	0.448898578	-0.094986766	0.071862751	0.280747906	0.181037101	0.094870468	0.060229114	0.09090514	0.01572774	0.968603562	0.99999132	Bacteria.Firmicutes.Clostridia.Clostridiales.Clostridiaceae_1	ACACA
428276	ENSG00000278540	rs72828246	0.073698002	0.034362835	0.442708309	0.411161554	-0.555052158	0.446913725	-0.101672318	0.076956121	0.305336824	0.206781892	0.131640756	0.09303432	0.166992024	0.055514526	0.843096271	0.874441533	Bacteria.Firmicutes.Clostridia.Clostridiales.Ruminococcaceae.Ruminiclostridium_9	ACACA
428277	ENSG00000278540	rs72828246	0.072326841	0.030531161	0.851952297	0.735610693	-0.404520588	0.335742539	-0.018264444	0.023162474	0.221440714	0.151823895	0.097476687	0.068301216	0.067565775	0.015327498	0.995339941	0.95533137	Bacteria.Proteobacteria.Deltaproteobacteria.Desulfovibrionales.Desulfovibrionaceae.Bilophila	ACACA
428278	ENSG00000278540	rs72828246	0.046865258	0.023555691	0.195449244	0.286255091	-0.446151454	0.359923073	-0.124739512	0.069084504	0.220204949	0.155213594	0.095359887	0.064252021	0.05061054	0.013296685	0.886764336	0.834152885	Bacteria.Proteobacteria.Betaproteobacteria.Burkholderiales.Alcaligenaceae.Parasutterella	ACACA
428279	ENSG00000278540	rs72828246	0.109719944	0.181435955	0.620529368	0.892068926	-0.51235846	0.304774539	-0.058850251	-0.011959752	0.315949243	0.225621359	0.118296715	0.087797773	0.227603778	0.146283027	0.981084248	0.998600531	Bacteria.Firmicutes.Clostridia.Clostridiales.Ruminococcaceae.Ruminiclostridium_6	ACACA
428280	ENSG00000278540	rs72828246	0.101239258	0.084981349	0.759325234	0.505363818	-0.367879207	0.276581158	0.043698371	-0.065769077	0.221288196	0.158121034	0.142034932	0.0981935	0.092041065	0.034526806	0.998043854	0.98261409	Bacteria.Firmicutes.Clostridia.Clostridiales.Ruminococcaceaencultured	ACACA
428281	ENSG00000278540	rs72828246	0.201694837	0.048947878	0.715294525	0.648374661	-0.34451292	0.403968903	0.02904559	0.0288628	0.267108371	0.201312927	0.079283956	0.062998957	0.264990165	0.060958906	0.994527911	0.94319599	Bacteria.Proteobacteria.Gammaproteobacteria.Enterobacteriales.Enterobacteriaceae.Citrobacter	ACACA
428282	ENSG00000278540	rs72828246	0.057369152	0.032960242	0.48493054	0.652792568	-0.455044231	0.357661933	0.083278205	-0.039384449	0.235189686	0.164138228	0.118560439	0.087138797	0.060815727	0.019666151	0.92078388	0.945867177	Bacteria.Firmicutes.Clostridia.Clostridiales.Lachnospiraceae.Fusicatenibacter	ACACA
428283	ENSG00000278540	rs72828246	0.046185438	0.039703994	0.399008422	0.944427515	-0.474926749	0.334572305	0.094247254	-0.005223649	0.233658504	0.15939473	0.111012351	0.074649027	0.051301853	0.020792853	0.999694213	0.917951126	Bacteria.Firmicutes.Clostridia.Clostridiales.Lachnospiraceaencultured	ACACA
428284	ENSG00000278540	rs72828246	0.154263303	0.079456371	0.999859884	0.837861138	-0.395734725	0.363260019	-1.90E-05	0.016252541	0.274542802	0.203874856	0.107851806	0.079106299	0.25408537	0.067264161	0.999985325	0.999758873	Bacteria.Firmicutes.Clostridia.Clostridiales.Ruminococcaceae.Ruminococcaceae_UCG_014	ACACA
428285	ENSG00000278540	rs72828246	0.013713203	0.014389324	0.064665834	0.116530296	-1.135128628	0.754340221	0.17941257	-0.102213148	0.448044202	0.299948231	0.095459733	0.064256867	0.104371022	0.049265953	0.860925103	0.804361781	Bacteria.Firmicutes.Clostridia.Clostridiales.Ruminococcaceae.Faecalibacterium	ACACA
428286	ENSG00000278540	rs72828246	0.065185642	0.056817995	0.555861997	0.703299066	-0.462348676	0.352115726	-0.063053228	0.029100224	0.246491159	0.181576401	0.106497415	0.076068416	0.141510385	0.047156175	0.996596763	0.999791394	Bacteria.Firmicutes.Clostridia.Clostridiales.Ruminococcaceae.Ruminococcaceae_UCG_005	ACACA
428287	ENSG00000278540	rs72828246	0.103576489	0.067173293	0.613578619	0.61600242	-0.369162913	0.305605265	0.059358546	-0.039970726	0.223608824	0.164157447	0.116981448	0.07931532	0.12039883	0.038178497	0.835304363	0.983121182	Bacteria.Firmicutes.Clostridia.Clostridiales.Lachnospiraceae.Eubacterium_eligens_group	ACACA
428288	ENSG00000278540	rs72828246	0.03987118	0.018559597	0.312977423	0.902474626	-0.470160341	0.36680807	-0.152091637	0.012133397	0.22418597	0.151890385	0.149565929	0.098633298	0.04301377	0.011144636	0.999670759	0.996530704	Bacteria.Firmicutes.Clostridia.Clostridiales.Ruminococcaceae.Flavonifractor	ACACA
428289	ENSG00000278540	rs72828246	0.066117764	0.019117233	0.320708631	0.177148718	-0.68257776	0.57347899	0.145737829	-0.133209776	0.365194031	0.238635745	0.145643739	0.097632874	0.145347509	0.034156151	0.99759175	0.986746924	Bacteria.Firmicutes.Clostridia.Clostridiales.Lachnospiraceae.Lachnospiraceae_UCG_008	ACACA
428290	ENSG00000278540	rs72828246	0.274582871	0.465292704	0.837174848	0.209041365	-0.35688365	0.159629286	0.02392488	-0.106271598	0.323889963	0.217334007	0.115952108	0.083758309	0.365556971	0.273118356	0.99991226	0.982046009	Bacteria.Actinobacteria.Coriobacteriia.Coriobacteriales.Coriobacteriaceae.Collinsella	ACACA
428291	ENSG00000278540	rs72828246	0.140839643	0.07495939	0.384652225	0.198685133	-0.345488568	0.276909115	-0.085137585	0.079176711	0.231740257	0.153010336	0.097270559	0.060972966	0.124924589	0.042682211	0.702995676	0.902960447	Bacteria.Proteobacteria.Betaproteobacteria.Burkholderiales.Alcaligenaceae	ACACA
428292	ENSG00000278540	rs72828246	0.090508491	0.051522609	0.95233585	0.966011882	-0.39900139	0.330213286	-0.005816405	0.003070832	0.232211678	0.166468236	0.096932182	0.071790044	0.071311756	0.019156404	0.990263512	0.946130741	Bacteria.Proteobacteria.Gammaproteobacteria.Pseudomonadales	ACACA
428293	ENSG00000278540	rs72828246	0.715134738	0.663047476	0.975449852	0.939795513	-0.432005901	0.396182276	0.006139177	-0.011490721	1.178527568	0.905124761	0.198726443	0.151553458	0.997454612	0.873451273	0.998446538	0.999159905	Bacteria.Firmicutes.Clostridia.Clostridiales	ACACA
428294	ENSG00000278540	rs72828246	0.268454518	0.343656379	0.582337045	0.730840591	-0.729339031	0.484181961	0.065752442	-0.030811569	0.653424344	0.507568812	0.118957153	0.089181863	0.919593891	0.559660294	0.997675757	0.944715108	Bacteria.Bacteroidetes	ACACA
428295	ENSG00000278540	rs72828246	0.137880983	0.067244048	0.739053809	0.939485188	-0.367940608	0.339790798	-0.049453881	0.007628281	0.244929853	0.182568834	0.147829216	0.100094004	0.178549779	0.043580767	0.976314705	0.994365378	Bacteria.Firmicutes.Bacilli.Lactobacillales.Streptococcaceae.Streptococcus	ACACA
428296	ENSG00000278540	rs72828246	0.045756724	0.012453509	0.387751539	0.156537217	-0.471740347	0.403435538	0.100231731	-0.108200098	0.231619309	0.156946012	0.115269837	0.075485088	0.04798866	0.007934271	0.997117901	0.9453081	Bacteria.Firmicutes.Clostridia.Clostridiales.Lachnospiraceae.Eubacterium_hallii_group	ACACA
428297	ENSG00000278540	rs72828246	0.491722761	0.260542626	0.14972309	0.300270464	-0.1824982	0.211099	0.145342256	-0.072825594	0.263921821	0.185989994	0.099702852	0.06974436	0.247560248	0.104844262	0.566692374	0.970562572	Bacteria.Firmicutes.Negativicutes.Selenomonadales.Acidaminococcaceae.Phascolarctobacterium	ACACA
428298	ENSG00000278540	rs72828246	0.163494413	0.084184696	0.43722867	0.505475219	-0.329154205	0.285436278	-0.107545102	0.066112099	0.233548226	0.162756316	0.137578365	0.098731556	0.13592724	0.032642091	0.977260763	0.964347136	Bacteria.Firmicutes.Negativicutes.Selenomonadales.Veillonellaceae.Veillonella	ACACA
428299	ENSG00000278540	rs72828246	0.139316105	0.15468634	0.697772163	0.323621283	-0.348222606	0.236391204	-0.033571869	0.057658186	0.232662966	0.16416853	0.086069882	0.057971495	0.137245139	0.061828681	0.999492402	0.999741582	Bacteria.Proteobacteria.Gammaproteobacteria.Enterobacteriales.Enterobacteriaceae.Escherichia_Shigella	ACACA
428300	ENSG00000278540	rs72828246	0.039072011	0.036655416	0.053297601	0.329246205	-0.445237566	0.321801119	-0.214770899	0.076255498	0.211414861	0.150826135	0.10911313	0.077573275	0.04263232	0.01446307	0.218771971	0.917384146	Bacteria.Firmicutes.Clostridia.Clostridiales.Lachnospiraceae.Lachnospira	ACACA
428301	ENSG00000278540	rs72828246	0.169809036	0.264579961	0.434123586	0.68500991	-0.805988491	0.474329411	0.086019401	-0.031310699	0.580590325	0.421495907	0.109295969	0.076843843	0.755726528	0.466720672	0.999973618	0.989705988	Bacteria.Bacteroidetes.Bacteroidia.Bacteroidales.Bacteroidaceae.Bacteroides	ACACA
428302	ENSG00000278540	rs72828246	0.046304334	0.024232688	0.403725434	0.674828342	-0.529908685	0.394525731	-0.134946537	0.048463749	0.260855508	0.170990069	0.160560607	0.11499714	0.050647543	0.012964647	0.88760533	0.997132292	Bacteria.Firmicutes.Bacilli.Bacillales	ACACA
428303	ENSG00000278540	rs72828246	0.045340386	0.00788506	0.328631079	0.132536724	-0.498419674	0.455894558	-0.116440984	0.119040469	0.244232846	0.166278225	0.118301543	0.078146919	0.073782401	0.009664472	0.864234176	0.890754229	Bacteria.Firmicutes.Clostridia.Clostridiales.Ruminococcaceae.Ruminococcaceae_UCG_003	ACACA
428304	ENSG00000278540	rs72828246	0.045155473	0.01052694	0.264326659	0.152136052	-0.624602968	0.519927862	0.187391812	-0.152677545	0.305793376	0.19736765	0.166429921	0.105365186	0.106682204	0.022942796	0.817158564	0.759018229	Bacteria.Firmicutes.Erysipelotrichia.Erysipelotrichales.Erysipelotrichaceae	ACACA
428305	ENSG00000278540	rs72828246	0.088979471	0.047486026	0.935523768	0.72898492	-0.418292489	0.378892492	-0.007005946	0.022982068	0.242255726	0.187550659	0.086268528	0.066045565	0.114784539	0.036138925	0.963437541	0.99789802	Bacteria.Verrucomicrobia	ACACA
428306	ENSG00000278540	rs72828246	0.004893688	0.023648831	0.019553645	0.109126274	-1.492852212	0.849065107	0.335421674	-0.157863667	0.512369823	0.366406335	0.140101277	0.097181619	0.141533265	0.098464214	0.998803525	0.997226571	Bacteria.Firmicutes.Clostridia.Clostridiales.Lachnospiraceae.Eubacterium_rectale_group	ACACA
428307	ENSG00000278540	rs72828246	0.734656671	0.79215735	0.764541245	0.292030111	-0.219338342	-0.113034865	-0.048972409	0.113547438	0.644363965	0.427196733	0.162817311	0.106888217	0.834961973	0.65861583	0.999330493	0.996754281	Bacteria.Proteobacteria	ACACA
428308	ENSG00000278540	rs72828246	0.044574709	0.033877021	0.370967377	0.720369332	-0.614271081	0.412126078	-0.126315754	0.034601251	0.299894619	0.19015161	0.140210613	0.096242125	0.065281133	0.025164633	0.979221309	0.998719086	Bacteria.Firmicutes.Bacilli.Bacillales.Family_XI.Gemella	ACACA
428309	ENSG00000278540	rs72828246	0.077205974	0.10832403	0.68922037	0.633218169	-0.441255326	0.276460023	0.031313995	0.025401479	0.245742222	0.169796661	0.077953103	0.052978953	0.112549077	0.06311195	0.997282517	0.999171204	Bacteria.Proteobacteria.Gammaproteobacteria.Enterobacteriales.Enterobacteriaceae	ACACA
428310	ENSG00000278540	rs72828246	0.12395896	0.055767201	0.658116904	0.686283282	-0.360496189	0.307189598	0.056700122	-0.033821413	0.23130232	0.157715804	0.12754307	0.083362156	0.100107775	0.022791996	0.892304494	0.993111591	Bacteria.Actinobacteria.Actinobacteria.Bifidobacteriales.Bifidobacteriaceae.Bifidobacterium	ACACA
428311	ENSG00000278540	rs72828246	0.046819585	0.018351366	0.358857506	0.300536346	-0.46253428	0.388832815	-0.08517307	0.06309552	0.228242085	0.160711977	0.092169697	0.060459489	0.055028596	0.012189855	0.955858825	0.966245262	Bacteria.Firmicutes.Clostridia.Clostridiales.Lachnospiraceae.Tyzzerella	ACACA
428312	ENSG00000278540	rs72828246	0.142432717	0.055742913	0.294735626	0.412888839	-0.332369121	0.295993768	0.111915522	-0.063074228	0.223848972	0.151952194	0.10594923	0.076535841	0.09486834	0.02454908	0.99935717	0.960853802	Bacteria.Firmicutes.Erysipelotrichia.Erysipelotrichales.Erysipelotrichaceae.Erysipelotrichaceae_UCG_003	ACACA
428313	ENSG00000278540	rs72828246	0.079737283	0.020563226	0.723661478	0.416894838	-0.432930822	0.402379801	0.059988433	-0.095320018	0.243209061	0.169498506	0.168932084	0.116666221	0.093035645	0.015240642	0.867433268	0.944653669	Bacteria.Actinobacteria	ACACA
428314	ENSG00000278540	rs72828246	0.031803441	0.010285572	0.199016221	0.142809023	-0.655630603	0.505786902	-0.128213765	0.093357581	0.298805522	0.191365811	0.098809527	0.06293614	0.077128065	0.014030415	0.99714486	0.996602117	Bacteria.Firmicutes.Clostridia.Clostridiales.Clostridiaceae_1.Clostridium_sensu_stricto_1	ACACA
428315	ENSG00000278540	rs72828246	0.084324791	0.103073439	0.346196801	0.442318947	-0.714966802	0.534002378	-0.176505617	0.108591288	0.407863813	0.322973932	0.186014873	0.140478647	0.240073251	0.121279108	0.99032513	0.890821271	Bacteria.Firmicutes.Clostridia.Clostridiales.Ruminococcaceae.Ruminococcaceae_UCG_013	ACACA
428316	ENSG00000278540	rs72828246	0.044088443	0.036252153	0.867257775	0.151660529	-0.431908909	0.303871687	-0.014728474	-0.086174532	0.21036583	0.142105745	0.087771416	0.059400296	0.043213943	0.018696359	0.968802863	0.929290029	Bacteria.Bacteroidetes.Bacteroidia.Bacteroidales.Prevotellaceae	ACACA
428317	ENSG00000278540	rs72828246	0.64170977	0.550448814	0.385217431	0.395195207	-0.160551244	0.152916824	0.101840581	-0.074522315	0.343429263	0.254769378	0.116493161	0.087068563	0.518268342	0.307504685	0.997594253	0.968019235	Bacteria.Firmicutes.Erysipelotrichia.Erysipelotrichales.Erysipelotrichaceae.Faecalitalea	ACACA
428318	ENSG00000278540	rs72828246	0.057170945	0.026147402	0.266659566	0.192215438	-0.771722812	0.644443786	-0.166418362	0.146604831	0.398538614	0.283145119	0.148532753	0.111254516	0.187247232	0.053355941	0.998891856	0.999590371	Bacteria.Firmicutes.Bacilli.Bacillales.Staphylococcaceae.Staphylococcus	ACACA
428319	ENSG00000278540	rs72828246	0.058165372	0.036175736	0.244605527	0.268771174	-0.832310644	0.59575474	-0.194649043	0.121794702	0.431589637	0.278486871	0.165773917	0.109190354	0.175629094	0.059876616	0.997947728	0.9977362	Bacteria.Actinobacteria.Actinobacteria.Micrococcales	ACACA
428320	ENSG00000278540	rs72828246	0.096245966	0.040776945	0.626421479	0.955621569	-0.37410487	0.315821624	0.042740774	-0.003621696	0.221654496	0.151299236	0.087387642	0.064830663	0.072869264	0.018612271	0.891153322	0.951663168	Bacteria.Fusobacteria.Fusobacteriia.Fusobacteriales	ACACA
428321	ENSG00000278540	rs72828246	0.040315871	0.016824519	0.377266951	0.919326405	-0.465866481	0.369136197	0.080808812	0.006352915	0.222651435	0.15043425	0.090895793	0.062481599	0.045018222	0.007914363	0.716518632	0.929275811	Bacteria.Firmicutes.Clostridia.Clostridiales.Lachnospiraceae.Lachnospiraceae_NK4A136_group	ACACA
428322	ENSG00000278540	rs72828246	0.327845128	0.183504113	0.891207706	0.977262818	-0.354798292	0.320285799	-0.019784824	0.002734987	0.359877879	0.238243518	0.144085392	0.095593461	0.338418756	0.113969409	0.895969341	0.922782033	Bacteria.Firmicutes.Negativicutes.Selenomonadales.Veillonellaceae	ACACA
428323	ENSG00000278540	rs72828246	0.471771082	0.901648713	0.332089935	0.045219322	-0.212053442	0.025271191	0.129921756	-0.19237982	0.292962857	0.203697394	0.132952195	0.09421424	0.438426912	0.329080202	0.807224741	0.936045174	Bacteria.Firmicutes.Clostridia.Clostridiales.Lachnospiraceae.Lachnospiraceae_ND3007_group	ACACA
428324	ENSG00000278540	rs72828246	0.083005868	0.035541208	0.966109242	0.995297374	-0.397770187	0.328905277	0.004095288	0.000391379	0.225925628	0.153203447	0.096015036	0.066149152	0.062348652	0.015626162	0.999052585	0.929497869	Bacteria.Bacteroidetes.Bacteroidia.Bacteroidales.Rikenellaceae	ACACA
428325	ENSG00000278540	rs72828246	0.083594339	0.102958122	0.209770965	0.291747595	-1.26094558	0.860964244	0.179785662	-0.110187938	0.71759204	0.520548198	0.14192857	0.10366451	0.746995442	0.413916753	0.999135888	0.977096731	Bacteria.Firmicutes.Clostridia.Clostridiales.Ruminococcaceae	ACACA
428326	ENSG00000278540	rs72828246	0.316856889	0.273874546	0.718490093	0.563302342	-0.315698456	0.23666463	0.046264417	-0.050571798	0.312974295	0.214465372	0.127785086	0.087054464	0.311572595	0.152727736	0.826259525	0.996502544	Bacteria.Firmicutes.Clostridia.Clostridiales.Family_XI	ACACA
428327	ENSG00000278540	rs72828246	0.072791245	0.030858757	0.78357661	0.77934782	-0.402603932	0.331985917	0.031177591	-0.022086947	0.220758973	0.150430849	0.113044193	0.078507886	0.062128949	0.013582024	0.998525812	0.997174658	Bacteria.Proteobacteria.Deltaproteobacteria.Desulfovibrionales.Desulfovibrionaceae	ACACA
428328	ENSG00000278540	rs72828246	0.129411909	0.058708994	0.591687711	0.620389941	-0.354143928	0.302851279	0.068999077	-0.041889569	0.23057457	0.157390411	0.127999095	0.084169876	0.099608968	0.025677497	0.945681945	0.998755611	Bacteria.Actinobacteria.Actinobacteria.Bifidobacteriales.Bifidobacteriaceae	ACACA
428329	ENSG00000278540	rs72828246	0.04226327	0.009874238	0.247270625	0.141781302	-0.634615451	0.525284921	0.192726838	-0.155557574	0.306321369	0.197598422	0.165075521	0.104593389	0.104790992	0.02232461	0.8131555	0.759359639	Bacteria.Firmicutes.Erysipelotrichia.Erysipelotrichales	ACACA
428330	ENSG00000278540	rs72828246	0.521134356	0.302248485	0.048550226	0.082337907	-0.156764333	0.174392834	0.187208731	-0.117978046	0.243008637	0.167704817	0.093123822	0.066860232	0.277097673	0.100984458	0.802542187	0.889313815	Bacteria.Firmicutes.Negativicutes.Selenomonadales.Acidaminococcaceae	ACACA
428331	ENSG00000278540	rs72828246	0.848760673	0.709852684	0.830484243	0.931515596	-0.189880255	0.270879361	-0.041483795	0.011997619	0.991739881	0.724881403	0.192998496	0.139067744	0.954184916	0.76672804	0.999826541	0.999832315	Bacteria.Firmicutes.Clostridia.Clostridiales.Lachnospiraceae	ACACA
428332	ENSG00000278540	rs72828246	0.267523579	0.05129175	0.763070987	0.558385596	-0.34139736	0.419135829	0.035881802	0.047778359	0.305262253	0.211080774	0.118531874	0.081217582	0.267759534	0.052609439	0.870665682	0.992480232	Bacteria.Firmicutes.Clostridia.Clostridiales.Ruminococcaceae.Ruminococcus_2	ACACA
428333	ENSG00000278540	rs72828246	0.062312544	0.013703639	0.601185494	0.298574563	-0.462735158	0.442420313	-0.061148189	0.082562207	0.24396847	0.17460822	0.11641375	0.07878972	0.111621209	0.016423611	0.577956852	0.89422232	Bacteria.Firmicutes.Clostridia.Clostridiales.Christensenellaceae.Christensenellaceae_R_7_group	ACACA
428334	ENSG00000278540	rs72828246	0.029959389	0.00994494	0.250244994	0.152250629	-0.582078873	0.500535707	0.12305118	-0.105944329	0.262275559	0.188477876	0.106067981	0.073134623	0.070220962	0.013247577	0.414453795	0.902313357	Bacteria.Firmicutes.Clostridia.Clostridiales.Lachnospiraceae.Anaerostipes	ACACA
428335	ENSG00000278540	rs72828246	0.081331635	0.027773278	0.833994273	0.594462433	-0.38804451	0.339962313	-0.02202023	0.039576954	0.219171373	0.151026678	0.104646482	0.073972999	0.069565876	0.014427015	0.92697622	0.945720625	Bacteria.Firmicutes.Clostridia.Clostridiales.Ruminococcaceae.Ruminococcaceae_UCG_002	ACACA
428336	ENSG00000278540	rs72828246	0.094402724	0.062255631	0.96654435	0.846775871	-0.398646921	0.374176152	0.004752745	0.016837765	0.23485599	0.197233321	0.112879349	0.086789719	0.147565821	0.061502072	0.788418748	0.998431627	Bacteria.Firmicutes.Clostridia.Clostridiales.Ruminococcaceae.Ruminococcus_1	ACACA
428337	ENSG00000278540	rs72828246	0.094692401	0.047168452	0.628911287	0.629801947	-0.375605701	0.312508615	-0.0569682	0.036157338	0.22148037	0.154462275	0.117324528	0.074659204	0.072438202	0.023876645	0.920233673	0.991757037	Bacteria.Proteobacteria.Gammaproteobacteria.Pasteurellales.Pasteurellaceae.Haemophilus	ACACA
428338	ENSG00000278540	rs72828246	0.185510599	0.075850431	0.790693302	0.551500876	-0.478465559	0.461610571	-0.041159919	0.063944253	0.357557939	0.255868683	0.154442847	0.106817847	0.323845458	0.091871367	0.998832683	0.981449155	Bacteria.Firmicutes.Clostridia.Clostridiales.Ruminococcaceae.Eubacterium_coprostanoligenes_group	ACACA
428339	ENSG00000278540	rs72828246	0.051975638	0.019712116	0.085649856	0.021178462	-0.414280147	0.342426139	0.240861645	-0.21620181	0.209264981	0.143220205	0.138002022	0.091530786	0.049216334	0.009566619	0.999276643	0.988728768	Bacteria.Firmicutes.Clostridia.Clostridiales.Ruminococcaceae.Ruminiclostridium_5	ACACA
428340	ENSG00000278540	rs72828246	0.217763688	0.07975434	0.457308926	0.814217141	-0.315759089	0.342031198	-0.107668509	0.023282235	0.253712142	0.192155204	0.143990355	0.098676491	0.252516972	0.056652523	0.975513775	0.980942336	Bacteria.Firmicutes.Bacilli.Lactobacillales	ACACA
428341	ENSG00000278540	rs72828246	0.073259057	0.035304498	0.553230137	0.450974786	-0.504285462	0.429950237	0.063234321	-0.058214065	0.276976508	0.20000315	0.106093848	0.076762807	0.117574686	0.032309568	0.924496571	0.997216401	Bacteria.Firmicutes.Clostridia.Clostridiales.Ruminococcaceae.Subdoligranulum	ACACA
428342	ENSG00000278540	rs72828246	0.034904405	0.024848209	0.217464074	0.256784658	-0.684235027	0.503853629	-0.170771888	0.105031302	0.317569832	0.219351583	0.137124666	0.091803852	0.131810549	0.04784824	0.958034317	0.997513341	Bacteria.Firmicutes.Clostridia.Clostridiales.Lachnospiraceae.Eubacterium_xylanophilum_group	ACACA
428343	ENSG00000278540	rs72828246	0.08060107	0.035137653	0.84858441	0.836901667	-0.409176985	0.337079713	-0.01915632	0.013479859	0.230538776	0.156654019	0.099935057	0.065219219	0.060379383	0.018251478	0.998277807	0.999325446	Bacteria.Bacteroidetes.Bacteroidia.Bacteroidales.Porphyromonadaceae.Parabacteroides	ACACA
428344	ENSG00000278540	rs72828246	0.004219311	0.001043616	0.027901256	0.013138473	-0.916348322	0.71162866	0.346620857	-0.252745657	0.308974067	0.207295534	0.154115703	0.09911558	0.023157296	0.003397481	0.810648223	0.720027234	Bacteria.Firmicutes.Clostridia.Clostridiales.Lachnospiraceae.Blautia	ACACA
428345	ENSG00000278540	rs72828246	0.167482519	0.077088374	0.949629156	0.999193439	-0.383448681	0.326538943	0.011339566	-0.000117542	0.274688551	0.181780755	0.178809863	0.115830794	0.161754933	0.038030431	0.999672451	0.999487267	Bacteria.Firmicutes.Clostridia.Clostridiales.Ruminococcaceae.Butyricicoccus	ACACA
428346	ENSG00000278540	rs72828246	0.038233836	0.025286691	0.287285131	0.383832506	-0.538484711	0.407647599	-0.10916788	0.062811367	0.254555745	0.178025911	0.101750706	0.071638285	0.081253156	0.029592675	0.678498666	0.910884448	Bacteria.Bacteroidetes.Bacteroidia.Bacteroidales.Porphyromonadaceae.Odoribacter	ACACA
428347	ENSG00000278540	rs72828246	0.077164005	0.034324961	0.725206043	0.775570539	-0.39221698	0.327042777	-0.028057957	0.016413761	0.218400233	0.15128601	0.079476871	0.057333695	0.071471298	0.015125984	0.998168119	0.977793214	Bacteria.Bacteroidetes.Bacteroidia.Bacteroidales.Porphyromonadaceae	ACACA
428348	ENSG00000278540	rs72828246	0.062949712	0.013713232	0.612311295	0.302304133	-0.460608462	0.441733771	-0.059157033	0.081778408	0.243453327	0.174355851	0.116168213	0.078651309	0.111516496	0.01610674	0.581362564	0.897660261	Bacteria.Firmicutes.Clostridia.Clostridiales.Christensenellaceae	ACACA
428349	ENSG00000278540	rs72828246	0.133658555	0.102714836	0.507592517	0.219794924	-0.360569714	0.259300612	-0.065922395	0.078834302	0.237402086	0.156662811	0.098941541	0.063626523	0.141223499	0.059020536	0.723548116	0.986443695	Bacteria.Proteobacteria.Betaproteobacteria.Burkholderiales	ACACA
428350	ENSG00000278540	rs72828246	0.097559982	0.040636038	0.635412903	0.996118077	-0.373935039	0.317316308	0.041304758	0.000314799	0.222446228	0.151905344	0.086708497	0.064454781	0.074671782	0.018307623	0.898543678	0.949891281	Bacteria.Fusobacteria.Fusobacteriia.Fusobacteriales.Fusobacteriaceae.Fusobacterium	ACACA
428351	ENSG00000278540	rs72828246	0.622079714	0.302687512	0.490925028	0.781671684	-0.185277533	0.270260218	0.12558406	-0.035030428	0.374093948	0.260133717	0.181279534	0.125876575	0.530042433	0.202862695	0.99792254	0.986607256	Bacteria.Firmicutes.Clostridia.Clostridiales.Family_XIII.Family_XIII_AD3011_group	ACACA
428352	ENSG00000278540	rs72828246	0.051793467	0.014641499	0.246157304	0.117817599	-0.425227391	0.374841392	0.138326382	-0.129930199	0.214622953	0.149448811	0.11819839	0.081974369	0.047856228	0.008854845	0.664185741	0.890509239	Bacteria.Firmicutes.Clostridia.Clostridiales.Lachnospiraceae.Dorea	ACACA
428353	ENSG00000278540	rs72828246	0.156410554	0.071941171	0.616062758	0.869097662	-0.351730366	0.33787376	-0.074048071	0.016666342	0.245306197	0.184700648	0.146961373	0.100729015	0.202767582	0.046237493	0.988415778	0.996205121	Bacteria.Firmicutes.Bacilli.Lactobacillales.Streptococcaceae	ACACA
428354	ENSG00000278540	rs72828246	0.083302138	0.035661208	0.972439007	0.990789704	-0.397266967	0.328646052	0.003333981	0.000766858	0.225861947	0.153185859	0.096127941	0.066176084	0.062748621	0.015952989	0.999305472	0.9130102	Bacteria.Bacteroidetes.Bacteroidia.Bacteroidales.Rikenellaceae.Alistipes	ACACA
428355	ENSG00000278540	rs72828246	0.087653132	0.049980585	0.599072608	0.879837002	-0.544352039	0.385777909	-0.084868466	0.016258001	0.313922672	0.193148521	0.160636662	0.107121345	0.100103249	0.031139497	0.961796534	0.884997464	Bacteria.Firmicutes.Bacilli.Lactobacillales.Carnobacteriaceae.Granulicatella	ACACA
428356	ENSG00000278540	rs72828246	0.381363116	0.322740689	0.367366236	0.219206652	-0.245762081	0.18913589	0.135015631	-0.145850772	0.2788398	0.189815257	0.148737418	0.117563098	0.279444797	0.12594212	0.999739884	0.869896013	Bacteria.Actinobacteria.Coriobacteriia.Coriobacteriales.Coriobacteriaceae	ACACA
428357	ENSG00000278540	rs72828246	0.083519173	0.047966742	0.573461817	0.857998745	-0.551064998	0.389473755	-0.092170204	0.019337922	0.313527734	0.193218022	0.162895607	0.107651805	0.099724563	0.02904967	0.991744893	0.898723505	Bacteria.Firmicutes.Bacilli.Lactobacillales.Carnobacteriaceae	ACACA
428358	ENSG00000278540	rs72828246	0.072003401	0.031176468	0.941933455	0.812176587	-0.403523198	0.334113288	0.006057326	-0.013320934	0.220637773	0.151691654	0.08283844	0.055832647	0.062287968	0.014538271	0.881616042	0.86709714	Bacteria.Firmicutes.Negativicutes.Selenomonadales.Veillonellaceae.Dialister	ACACA
428359	ENSG00000278540	rs72828246	0.132584253	0.084888513	0.66980005	0.759952381	-0.502048882	0.373440091	0.04888669	-0.022058123	0.329622978	0.213430086	0.114123354	0.071890003	0.260547778	0.086815235	0.9994853	0.999502343	Bacteria.Firmicutes.Clostridia.Clostridiales.Lachnospiraceae.Ruminococcus_gnavus_group	ACACA
428360	ENSG00000278540	rs72828246	0.268491885	0.343678242	0.582411557	0.730867596	-0.729246625	0.48415977	0.065739138	-0.030808513	0.653393047	0.507568705	0.118956636	0.089182337	0.919841614	0.562174052	0.997187614	0.941674949	Bacteria.Bacteroidetes.Bacteroidia.Bacteroidales	ACACA
428361	ENSG00000278540	rs72828246	0.241861275	0.083797909	0.523835813	0.952132107	-0.315825	0.368593986	-0.091518366	0.006105981	0.267395955	0.209904667	0.142794877	0.101324399	0.301836271	0.077495108	0.962754678	0.93542341	Bacteria.Firmicutes.Bacilli	ACACA
428362	ENSG00000278540	rs72828246	0.100099882	0.050771198	0.604935478	0.604265466	-0.371125485	0.309292415	-0.061259179	0.038980465	0.222479341	0.155403129	0.117840558	0.074845141	0.070930875	0.02511414	0.919978938	0.987424055	Bacteria.Proteobacteria.Gammaproteobacteria.Pasteurellales.Pasteurellaceae	ACACA
428363	ENSG00000278540	rs72828246	0.154112195	0.043032992	0.79115786	0.544884885	-0.424315948	0.379482194	-0.027349189	0.040012353	0.294261493	0.183875079	0.102855187	0.065740686	0.169723918	0.045586994	0.769303588	0.898653964	Bacteria.Firmicutes.Clostridia.Clostridiales.Lachnospiraceae.Lachnospiraceae_UCG_010	ACACA
428364	ENSG00000278540	rs72828246	0.30242857	0.398350601	0.656197636	0.147579895	-0.327984006	0.166705329	0.045501287	-0.091959796	0.315524198	0.196084373	0.101740824	0.062745764	0.294020006	0.204139646	0.844319263	0.840453286	Bacteria.Bacteroidetes.Bacteroidia.Bacteroidales.Prevotellaceae.Prevotella_9	ACACA
428365	ENSG00000278540	rs72828246	0.902805244	0.628053432	0.248219895	0.314904075	-0.045329405	0.124992417	0.179358113	-0.104408704	0.369746031	0.25677525	0.15393678	0.103087673	0.7209469	0.477245947	0.76086111	0.913834648	Bacteria.Firmicutes.Clostridia.Clostridiales.Ruminococcaceae.Anaerotruncus	ACACA
428366	ENSG00000278540	rs72828246	0.150788626	0.126316022	0.623022874	0.275546652	-0.3691179	0.252369083	-0.053484365	0.075067239	0.253883089	0.162958352	0.108283984	0.068265506	0.174236814	0.072904019	0.79946769	0.949705569	Bacteria.Proteobacteria.Betaproteobacteria	ACACA
428367	ENSG00000278540	rs72828246	0.3518569	0.143351807	0.594221411	0.90874266	-0.286769839	0.324744768	0.102025619	-0.015203602	0.305814308	0.219225979	0.190570467	0.132122313	0.335841064	0.098732658	0.998820086	0.961415255	Bacteria.Firmicutes.Clostridia.Clostridiales.Family_XIII	ACACA
428368	ENSG00000278540	rs72828246	0.142339529	0.087821744	0.495593118	0.445838173	-0.658450539	0.535197752	0.114769121	-0.089416178	0.443357935	0.308811366	0.167473477	0.116573873	0.380191501	0.164366109	0.8918138	0.881067188	Bacteria.Firmicutes.Negativicutes.Selenomonadales	ACACA
428369	ENSG00000278540	rs72828246	0.127164482	0.135054599	0.68168822	0.999748108	-0.486017976	0.327030938	-0.047750801	2.51E-05	0.314543663	0.216106578	0.115897393	0.07905214	0.186836205	0.094524361	0.868207093	0.999748108	Bacteria.Firmicutes.Erysipelotrichia.Erysipelotrichales.Erysipelotrichaceae.Clostridium_innocuum_group	ACACA
428370	ENSG00000278540	rs72828246	0.045230253	0.01263723	0.411892166	0.185986054	-0.524213454	0.528989029	-0.079427569	0.096777856	0.2567367	0.206238952	0.096173028	0.072401494	0.129427844	0.030872575	0.999878354	0.954088273	Bacteria.Bacteroidetes.Bacteroidia.Bacteroidales.Porphyromonadaceae.Barnesiella	ACACA
428371	ENSG00000278540	rs72828246	0.353261025	0.463786287	0.545865214	0.393827888	-0.269636613	0.169804612	0.069357763	-0.072967841	0.288388655	0.23040593	0.1142346	0.085004812	0.366959207	0.278670089	0.998896274	0.99087052	Bacteria.Proteobacteria.Deltaproteobacteria.Desulfovibrionales.Desulfovibrionaceae.Desulfovibrio	ACACA
428372	ENSG00000278540	rs72828246	0.356266405	0.303220537	0.402505919	0.228474641	-0.256729132	0.195600091	0.125877691	-0.142147873	0.276315347	0.188480442	0.149380469	0.1169213	0.268234044	0.11633944	0.999005033	0.892868181	Bacteria.Actinobacteria.Coriobacteriia.Coriobacteriales	ACACA
428373	ENSG00000278540	rs72828246	0.375249276	0.623516636	0.817087738	0.347323964	-0.316845262	0.122374092	-0.024826309	0.0684182	0.354883029	0.248110588	0.106903215	0.072274134	0.46945625	0.309402035	0.996566686	0.997858307	Bacteria.Proteobacteria.Gammaproteobacteria	ACACA
428374	ENSG00000278540	rs72828246	0.070415247	0.030189393	0.856531315	0.942436799	-0.402459822	0.331403323	-0.022604421	-0.005907761	0.218792565	0.149541566	0.124534699	0.081500766	0.05775245	0.015498241	0.997360655	0.997201293	Bacteria.Firmicutes.Clostridia.Clostridiales.Lachnospiraceae.Coprococcus_1	ACACA
428375	ENSG00000278540	rs72828246	0.525196575	0.615582579	0.004848224	0.004104888	0.180697278	-0.10190728	-0.339615437	0.246480049	0.282869122	0.20197739	0.116429372	0.082839674	0.334416863	0.204542134	0.317204417	0.64525138	Bacteria.Firmicutes.Clostridia.Clostridiales.Lachnospiraceae.Lachnoclostridium	ACACA
428376	ENSG00000278558	rs28716045	0.01497142	0.001407011	0.564011456	0.738154789	1.101843622	-0.90833492	-0.091490262	0.033656728	0.440826573	0.272259322	0.157779027	0.100249007	0.069791356	0.006445275	0.997329664	0.92426646	Bacteria.Firmicutes.Negativicutes.Selenomonadales.Veillonellaceae.Megasphaera	TMEM191B
428377	ENSG00000278558	rs28716045	0.000192253	0.000106986	0.300683424	0.30662748	1.681431638	-1.250970719	0.189290582	-0.127702864	0.425231313	0.303165563	0.181437983	0.123931685	0.006040553	0.001206424	0.778195882	0.836710703	Bacteria.Firmicutes.Clostridia.Clostridiales.Ruminococcaceae.Ruminiclostridium_9	TMEM191B
428378	ENSG00000278558	rs28716045	6.02E-06	4.90E-07	0.111520184	0.230274416	1.271468981	-0.977703036	-0.208270727	0.112156544	0.258008869	0.174991451	0.12909459	0.092613673	7.85E-05	2.41E-06	0.952395074	0.935449612	Bacteria.Proteobacteria.Gammaproteobacteria.Pseudomonadales	TMEM191B
428379	ENSG00000278558	rs28716045	0.008570486	0.000938861	0.624667227	0.619114963	1.162463383	-0.901884283	-0.073999854	0.046278367	0.428788997	0.260152102	0.150532533	0.092649693	0.044169318	0.003163787	0.999858829	0.956257416	Bacteria.Proteobacteria.Betaproteobacteria.Neisseriales.Neisseriaceae.Eikenella	TMEM191B
428380	ENSG00000278558	rs28716045	0.001187027	0.000228395	0.44556557	0.325538884	1.162136245	-0.861944323	-0.08484273	0.069988351	0.342664646	0.22085187	0.110544809	0.07065022	0.011596857	0.00116577	0.872908214	0.998607976	Bacteria.Firmicutes.Clostridia.Clostridiales.Lachnospiraceae.Tyzzerella_4	TMEM191B
428381	ENSG00000278558	rs28716045	5.86E-07	3.63E-08	0.052183709	0.063493696	1.453243917	-1.087874825	0.238756076	-0.142635937	0.262282853	0.174156221	0.120712666	0.075549542	1.05E-05	2.65E-07	0.995339941	0.948436509	Bacteria.Proteobacteria.Deltaproteobacteria.Desulfovibrionales.Desulfovibrionaceae.Bilophila	TMEM191B
428382	ENSG00000278558	rs28716045	0.015385468	0.021140769	0.693781382	0.613040545	1.155645854	-0.835816947	-0.068365643	0.065219116	0.464327212	0.353742235	0.172866135	0.128336105	0.092553301	0.043318175	0.961249848	0.997513341	Bacteria.Firmicutes.Clostridia.Clostridiales.Lachnospiraceae.Eubacterium_xylanophilum_group	TMEM191B
428383	ENSG00000278558	rs28716045	1.93E-05	3.89E-06	0.89762919	0.663758395	1.282645791	-0.95350855	-0.012710105	0.029394704	0.278207709	0.189002873	0.098405219	0.067307175	0.000191272	1.42E-05	0.814221261	0.993577312	Bacteria.Proteobacteria.Betaproteobacteria.Burkholderiales.Alcaligenaceae.Sutterella	TMEM191B
428384	ENSG00000278558	rs28716045	0.002055156	0.000161955	0.360214416	0.438379621	1.112405976	-0.888702277	-0.1071073	0.057737883	0.346398336	0.22190205	0.116235678	0.074048531	0.020486677	0.001234528	0.981446852	0.925873833	Bacteria.Proteobacteria.Gammaproteobacteria.Enterobacteriales.Enterobacteriaceae.Citrobacter	TMEM191B
428385	ENSG00000278558	rs28716045	0.006527396	0.000911581	0.705798865	0.882471155	1.206141423	-0.970271623	-0.069409632	0.017042549	0.429137808	0.279121901	0.183057665	0.114826844	0.055088073	0.004621661	0.99991226	0.999177825	Bacteria.Actinobacteria.Coriobacteriia.Coriobacteriales.Coriobacteriaceae.Collinsella	TMEM191B
428386	ENSG00000278558	rs28716045	2.00E-05	7.64E-07	0.009500503	0.008896069	1.176212277	-0.91199845	-0.300677232	0.194090731	0.255669539	0.166662238	0.112496575	0.071959367	0.000276307	3.70E-06	0.192602784	0.62775798	Bacteria.Firmicutes.Clostridia.Clostridiales.Peptostreptococcaceae.Intestinibacter	TMEM191B
428387	ENSG00000278558	rs28716045	5.19E-06	2.48E-06	0.026213883	0.075326786	2.072203289	-1.381377955	-0.376538656	0.184154243	0.417111344	0.267475407	0.165513671	0.101888751	0.000361382	6.20E-05	0.99759175	0.986746924	Bacteria.Firmicutes.Clostridia.Clostridiales.Lachnospiraceae.Lachnospiraceae_UCG_008	TMEM191B
428388	ENSG00000278558	rs28716045	0.002452591	0.000420861	0.472255886	0.548009291	1.667545696	-1.172647143	0.131558965	-0.066809419	0.529033151	0.315423217	0.181955333	0.110629171	0.032730913	0.003246335	0.997594253	0.968019235	Bacteria.Firmicutes.Erysipelotrichia.Erysipelotrichales.Erysipelotrichaceae.Faecalitalea	TMEM191B
428389	ENSG00000278558	rs28716045	5.13E-07	6.28E-08	0.038965513	0.071228991	1.616157275	-1.176304943	0.30221667	-0.168194816	0.289890541	0.192548206	0.143422705	0.091708232	1.13E-05	4.96E-07	0.998043854	0.932689129	Bacteria.Firmicutes.Clostridia.Clostridiales.Ruminococcaceaencultured	TMEM191B
428390	ENSG00000278558	rs28716045	7.76E-06	3.88E-06	0.139901299	0.200441302	1.633724187	-1.196853844	0.205789378	-0.123170708	0.336176325	0.237211472	0.137703888	0.095228212	0.000190085	3.42E-05	0.805988495	0.924087055	Bacteria.Firmicutes.Clostridia.Clostridiales.Ruminococcaceae.Ruminococcaceae_UCG_003	TMEM191B
428391	ENSG00000278558	rs28716045	0.001294134	0.002275271	0.838338218	0.990342022	1.37464821	-0.986141481	0.034384576	-0.001509195	0.408696524	0.310370012	0.167861695	0.124198997	0.025517263	0.010964254	0.997947728	0.999760149	Bacteria.Actinobacteria.Actinobacteria.Micrococcales	TMEM191B
428392	ENSG00000278558	rs28716045	0.003439459	0.00150867	0.705375454	0.718884028	1.211552137	-0.921720681	-0.055129166	0.036902027	0.398962565	0.278172174	0.145175628	0.102074932	0.034773872	0.005017693	0.999985325	0.999758873	Bacteria.Firmicutes.Clostridia.Clostridiales.Ruminococcaceae.Ruminococcaceae_UCG_014	TMEM191B
428393	ENSG00000278558	rs28716045	9.58E-06	4.15E-07	0.685306924	0.727070671	1.298529572	-0.98667946	-0.045878916	0.026089345	0.270375103	0.17527474	0.112710121	0.07442721	0.000112271	1.72E-06	0.596929935	0.994284648	Bacteria.Firmicutes.Clostridia.Clostridiales.Lachnospiraceae.Lachnospira	TMEM191B
428394	ENSG00000278558	rs28716045	5.22E-07	6.07E-08	0.043120784	0.083988892	1.564405311	-1.141272576	-0.274670116	0.144322415	0.280830002	0.18655776	0.133147043	0.082239748	1.25E-05	4.21E-07	0.977260763	0.859895493	Bacteria.Firmicutes.Negativicutes.Selenomonadales.Veillonellaceae.Veillonella	TMEM191B
428395	ENSG00000278558	rs28716045	0.005957508	0.000998485	0.378277417	0.52444756	1.082868086	-0.892502344	-0.152887191	0.072308485	0.380817931	0.258915205	0.172338292	0.112988948	0.063921372	0.006174372	0.99032513	0.895807458	Bacteria.Firmicutes.Clostridia.Clostridiales.Ruminococcaceae.Ruminococcaceae_UCG_013	TMEM191B
428396	ENSG00000278558	rs28716045	0.001601954	3.99E-05	0.000472236	0.004963167	0.87375297	-0.777766001	-0.31486177	0.165698169	0.265271082	0.176432892	0.085507789	0.056967698	0.012113787	0.000269512	0.631657023	0.977093379	Bacteria.Firmicutes.Clostridia.Clostridiales.Clostridiaceae_1.Clostridium_sensu_stricto_1	TMEM191B
428397	ENSG00000278558	rs28716045	1.52E-06	1.13E-07	0.181524776	0.180822364	1.464261975	-1.090727218	0.16534102	-0.105686151	0.276669596	0.18296087	0.122425452	0.078126867	2.18E-05	8.47E-07	0.968802863	0.929290029	Bacteria.Bacteroidetes.Bacteroidia.Bacteroidales.Prevotellaceae	TMEM191B
428398	ENSG00000278558	rs28716045	0.000870737	0.000456984	0.171084533	0.191634591	1.084695914	-0.831945932	0.201666734	-0.129210752	0.310735133	0.225314407	0.145710246	0.097924837	0.010312188	0.002712041	0.76634727	0.76866802	Bacteria.Firmicutes.Erysipelotrichia.Erysipelotrichales.Erysipelotrichaceae	TMEM191B
428399	ENSG00000278558	rs28716045	1.25E-05	6.40E-06	0.12187141	0.163463479	1.718428835	-1.25225171	0.229199585	-0.139401394	0.363255645	0.254949778	0.146226925	0.098903553	0.000402344	7.41E-05	0.604039872	0.857555349	Bacteria.Bacteroidetes.Bacteroidia.Bacteroidales.Porphyromonadaceae.Odoribacter	TMEM191B
428400	ENSG00000278558	rs28716045	0.009311119	0.00448266	0.579112975	0.634444407	1.628316038	-1.162721416	-0.094853109	0.050782449	0.60751832	0.394872448	0.170145579	0.106299275	0.187849008	0.041426295	0.998803525	0.997226571	Bacteria.Firmicutes.Clostridia.Clostridiales.Lachnospiraceae.Eubacterium_rectale_group	TMEM191B
428401	ENSG00000278558	rs28716045	0.002831267	0.001886902	0.51350303	0.506725817	1.149686127	-0.866989184	-0.099633519	0.070623586	0.37045768	0.267608991	0.151650096	0.105780641	0.032031948	0.007995097	0.981084248	0.998600531	Bacteria.Firmicutes.Clostridia.Clostridiales.Ruminococcaceae.Ruminiclostridium_6	TMEM191B
428402	ENSG00000278558	rs28716045	1.19E-06	5.89E-08	0.07567438	0.071723656	1.374958193	-1.039919107	0.184966059	-0.119637693	0.256634346	0.16977959	0.102462717	0.065349329	1.90E-05	3.20E-07	0.580712864	0.824607143	Bacteria.Firmicutes.Clostridia.Clostridiales.Lachnospiraceae.Lachnospiraceae_NK4A136_group	TMEM191B
428403	ENSG00000278558	rs28716045	0.000244858	8.36E-06	0.212565653	0.30458135	1.140136273	-0.908323346	-0.177034281	0.097510088	0.293700219	0.187680057	0.140625127	0.094227785	0.00246355	5.34E-05	0.979221309	0.998719086	Bacteria.Firmicutes.Bacilli.Bacillales.Family_XI.Gemella	TMEM191B
428404	ENSG00000278558	rs28716045	6.13E-06	2.93E-07	0.287143519	0.182658636	1.49466121	-1.115480881	-0.157316929	0.120982666	0.303588768	0.195055171	0.14658492	0.089816562	7.97E-05	1.91E-06	0.997117901	0.9453081	Bacteria.Firmicutes.Clostridia.Clostridiales.Lachnospiraceae.Eubacterium_hallii_group	TMEM191B
428405	ENSG00000278558	rs28716045	0.015140074	0.019713875	0.408203798	0.392103421	1.043471133	-0.771162027	-0.147151219	0.110152257	0.418202849	0.322544402	0.176769087	0.127853858	0.102622771	0.043072753	0.948905015	0.966332496	Bacteria.Firmicutes.Clostridia.Clostridiales.Ruminococcaceae.Ruminococcaceae_NK4A214_group	TMEM191B
428406	ENSG00000278558	rs28716045	0.034991284	0.0095799	0.008436651	0.01143202	0.719580681	-0.608462953	0.222135287	-0.142574426	0.334139565	0.227917663	0.081761914	0.054770252	0.170678259	0.038779323	0.550690875	0.511030511	Bacteria.Firmicutes.Clostridia.Clostridiales.Ruminococcaceae.Faecalibacterium	TMEM191B
428407	ENSG00000278558	rs28716045	0.000681805	0.001073977	0.782256283	0.954426254	1.349404767	-0.956667443	0.040755941	0.006032527	0.378197767	0.279424082	0.146853982	0.105150775	0.009234026	0.003154227	0.996596763	0.999791394	Bacteria.Firmicutes.Clostridia.Clostridiales.Ruminococcaceae.Ruminococcaceae_UCG_005	TMEM191B
428408	ENSG00000278558	rs28716045	2.27E-06	1.54E-07	0.372407555	0.602085389	1.344501385	-1.005582946	0.116848829	-0.046786805	0.25917597	0.170940589	0.130095907	0.089293855	3.04E-05	9.79E-07	0.999670759	0.996530704	Bacteria.Firmicutes.Clostridia.Clostridiales.Ruminococcaceae.Flavonifractor	TMEM191B
428409	ENSG00000278558	rs28716045	2.75E-07	3.51E-08	0.021893553	0.03772373	1.677702116	-1.214927444	-0.203745712	0.121005766	0.29254547	0.194229857	0.0867504	0.057045925	8.39E-06	4.21E-07	0.999492402	0.999741582	Bacteria.Proteobacteria.Gammaproteobacteria.Enterobacteriales.Enterobacteriaceae.Escherichia_Shigella	TMEM191B
428410	ENSG00000278558	rs28716045	2.74E-05	2.13E-06	0.47446444	0.498243377	1.25544807	-0.955498783	-0.110372858	0.068430446	0.278151227	0.183573288	0.153420458	0.10047419	0.000273341	9.22E-06	0.944382312	0.99223971	Bacteria.Actinobacteria.Actinobacteria.Bifidobacteriales.Bifidobacteriaceae	TMEM191B
428411	ENSG00000278558	rs28716045	0.000870499	0.000460423	0.175164984	0.194671522	1.085916995	-0.832149798	0.19947984	-0.128283102	0.311077186	0.225510664	0.145525081	0.097895989	0.01041693	0.002763721	0.780346153	0.768606268	Bacteria.Firmicutes.Erysipelotrichia.Erysipelotrichales	TMEM191B
428412	ENSG00000278558	rs28716045	0.000976634	0.000147741	0.040859259	0.049252245	1.013719376	-0.805046705	0.299706502	-0.179948256	0.293477713	0.199664789	0.143639625	0.089799219	0.009824477	0.000811999	0.810648223	0.786304996	Bacteria.Firmicutes.Clostridia.Clostridiales.Lachnospiraceae.Blautia	TMEM191B
428413	ENSG00000278558	rs28716045	0.001254965	0.000636488	0.846289184	0.934530738	1.390436004	-1.017575577	0.03426729	-0.01023694	0.412168962	0.283483609	0.176063205	0.124137474	0.026083347	0.00532569	0.998891856	0.999590371	Bacteria.Firmicutes.Bacilli.Bacillales.Staphylococcaceae.Staphylococcus	TMEM191B
428414	ENSG00000278558	rs28716045	0.016485798	0.013456073	0.121739963	0.157190319	3.543672517	-2.224551609	-0.376935096	0.206795445	1.439460503	0.875525739	0.240394306	0.144500436	0.997454612	0.727982475	0.997650199	0.999159905	Bacteria.Firmicutes.Clostridia.Clostridiales	TMEM191B
428415	ENSG00000278558	rs28716045	3.02E-07	4.64E-08	0.007304014	0.016603566	2.0382494	-1.408708934	-0.311076601	0.170714002	0.356919894	0.227767628	0.112310975	0.069423951	1.40E-05	8.28E-07	0.335457903	0.796768211	Bacteria.Firmicutes.Clostridia.Clostridiales.Lachnospiraceae.Lachnoclostridium	TMEM191B
428416	ENSG00000278558	rs28716045	0.008511764	0.003447944	0.268834235	0.248160583	2.175260509	-1.567907956	-0.204387013	0.136683192	0.801620108	0.516454594	0.18325968	0.117295531	0.280788457	0.088275874	0.999330493	0.996754281	Bacteria.Proteobacteria	TMEM191B
428417	ENSG00000278558	rs28716045	0.003418992	0.001194971	0.538357705	0.498344029	1.620910919	-1.214768837	0.12681608	-0.090934162	0.533402439	0.358411528	0.205013056	0.133547059	0.068328123	0.01415352	0.825559697	0.924953377	Bacteria.Firmicutes.Clostridia.Clostridiales.Ruminococcaceae.Anaerotruncus	TMEM191B
428418	ENSG00000278558	rs28716045	2.48E-05	1.72E-06	0.052891044	0.125481499	1.192564182	-0.927122729	0.251073477	-0.137982606	0.26256423	0.176210284	0.127332129	0.088897583	0.000284825	9.64E-06	0.920183094	0.848193722	Bacteria.Firmicutes.Clostridia.Clostridiales.Lachnospiraceae.Fusicatenibacter	TMEM191B
428419	ENSG00000278558	rs28716045	4.16E-05	1.64E-06	0.48077938	0.329274647	1.438280514	-1.089169429	0.085663705	-0.079332946	0.327133923	0.206566914	0.120801048	0.080708685	0.000490382	1.15E-05	0.715270352	0.970562572	Bacteria.Firmicutes.Negativicutes.Selenomonadales.Acidaminococcaceae.Phascolarctobacterium	TMEM191B
428420	ENSG00000278558	rs28716045	0.950780206	0.711270194	0.072588011	0.107371063	-0.049286963	-0.195298717	0.311032791	-0.182623498	0.795389587	0.525315395	0.170423796	0.111854809	0.936826685	0.733195269	0.999135888	0.954809854	Bacteria.Firmicutes.Clostridia.Clostridiales.Ruminococcaceae	TMEM191B
428421	ENSG00000278558	rs28716045	9.79E-07	4.51E-08	0.045943716	0.078976315	1.381309015	-1.045715557	0.245842628	-0.13570324	0.255421473	0.1688829	0.120813319	0.076036981	1.49E-05	2.99E-07	0.997604342	0.991064342	Bacteria.Proteobacteria.Deltaproteobacteria	TMEM191B
428422	ENSG00000278558	rs28716045	9.64E-07	4.45E-08	0.044560559	0.073863664	1.383314205	-1.047470031	0.247111025	-0.137092227	0.255604363	0.169069506	0.12063435	0.075459486	1.45E-05	2.73E-07	0.998525812	0.997174658	Bacteria.Proteobacteria.Deltaproteobacteria.Desulfovibrionales.Desulfovibrionaceae	TMEM191B
428423	ENSG00000278558	rs28716045	1.81E-05	2.02E-06	0.448831331	0.636793299	1.275517376	-0.980120511	0.071037165	-0.029719537	0.275525546	0.187797815	0.093227752	0.062644474	0.000237109	1.23E-05	0.717537528	0.848609912	Bacteria.Firmicutes.Clostridia.Clostridiales.Lachnospiraceae.Roseburia	TMEM191B
428424	ENSG00000278558	rs28716045	6.82E-06	3.70E-07	0.811137985	0.743096977	1.320548696	-0.992655726	-0.039355422	0.037041841	0.269788485	0.175413081	0.164027369	0.112536249	9.93E-05	2.20E-06	0.912064154	0.997132292	Bacteria.Firmicutes.Bacilli.Bacillales	TMEM191B
428425	ENSG00000278558	rs28716045	5.42E-07	3.09E-08	0.127972358	0.062203772	1.469060731	-1.113497451	0.165742488	-0.139146386	0.264170682	0.177113366	0.107498038	0.073331009	7.88E-06	2.37E-07	0.998277807	0.999325446	Bacteria.Bacteroidetes.Bacteroidia.Bacteroidales.Porphyromonadaceae.Parabacteroides	TMEM191B
428426	ENSG00000278558	rs28716045	0.000365995	1.29E-05	0.039293139	0.160376215	1.050201346	-0.895163952	-0.237852287	0.112760184	0.279277171	0.189544811	0.11307243	0.079406618	0.004796322	0.000118064	0.608523203	0.967801773	Bacteria.Firmicutes.Clostridia.Clostridiales.Ruminococcaceae.Ruminococcus_2	TMEM191B
428427	ENSG00000278558	rs28716045	1.06E-05	9.01E-06	0.182356732	0.192513899	1.624057333	-1.243834864	0.168138862	-0.128336295	0.340127259	0.258087499	0.124737633	0.09745726	0.000217278	6.30E-05	0.947613107	0.99789802	Bacteria.Verrucomicrobia	TMEM191B
428428	ENSG00000278558	rs28716045	1.23E-05	6.57E-06	0.180246893	0.21857289	1.620644306	-1.201666087	0.192222492	-0.121604816	0.342308217	0.245001224	0.141907437	0.0978833	0.000355168	5.39E-05	0.450259846	0.874207096	Bacteria.Firmicutes.Clostridia.Clostridiales.Christensenellaceae.Christensenellaceae_R_7_group	TMEM191B
428429	ENSG00000278558	rs28716045	1.78E-06	9.71E-08	0.086046017	0.149065331	1.370177733	-1.042420963	-0.180329206	0.100759594	0.260902696	0.173758726	0.103453544	0.069006291	2.48E-05	5.94E-07	0.743600818	0.736237447	Bacteria.Fusobacteria.Fusobacteriia.Fusobacteriales	TMEM191B
428430	ENSG00000278558	rs28716045	1.80E-06	2.22E-07	0.156112672	0.297004453	1.440052897	-1.06822765	0.166434605	-0.083220877	0.274329102	0.184503657	0.115991179	0.079158449	2.61E-05	1.23E-06	0.890867366	0.902607437	Bacteria.Firmicutes.Clostridia.Clostridiales.Ruminococcaceae.Ruminococcaceae_UCG_002	TMEM191B
428431	ENSG00000278558	rs28716045	5.09E-05	5.86E-06	0.225990721	0.151052311	1.686213505	-1.286592541	0.15484774	-0.124996917	0.388582545	0.260685286	0.126680755	0.086030567	0.00155332	8.14E-05	0.781410644	0.845278008	Bacteria.Bacteroidetes.Bacteroidia.Bacteroidales.Prevotellaceae.Prevotella_9	TMEM191B
428432	ENSG00000278558	rs28716045	1.38E-05	6.18E-06	0.049061748	0.104537293	2.000686978	-1.359050971	-0.255897743	0.131297166	0.425380427	0.276155242	0.12758963	0.079754792	0.000913125	0.000128869	0.9994853	0.999502343	Bacteria.Firmicutes.Clostridia.Clostridiales.Lachnospiraceae.Ruminococcus_gnavus_group	TMEM191B
428433	ENSG00000278558	rs28716045	0.000152442	4.39E-06	0.386059008	0.295693824	1.228110431	-0.939613029	-0.09385406	0.069663062	0.305289511	0.187447619	0.107549002	0.066081382	0.001255354	2.15E-05	0.955858825	0.966245262	Bacteria.Firmicutes.Clostridia.Clostridiales.Lachnospiraceae.Tyzzerella	TMEM191B
428434	ENSG00000278558	rs28716045	4.88E-06	3.18E-07	0.692795589	0.420541655	1.301646901	-0.979309381	-0.067434633	0.090858168	0.26113408	0.171882108	0.169934954	0.112084691	5.52E-05	1.41E-06	0.999276643	0.988728768	Bacteria.Firmicutes.Clostridia.Clostridiales.Ruminococcaceae.Ruminiclostridium_5	TMEM191B
428435	ENSG00000278558	rs28716045	1.90E-06	5.09E-08	0.02835308	0.102066579	1.312411299	-1.020741175	0.302146035	-0.130320477	0.250687432	0.165650286	0.134742183	0.078584689	2.44E-05	3.65E-07	0.527778041	0.889635994	Bacteria.Firmicutes.Clostridia.Clostridiales.Lachnospiraceae.Dorea	TMEM191B
428436	ENSG00000278558	rs28716045	1.85E-05	1.18E-06	0.833261758	0.863433681	1.303153908	-0.986892072	0.025913621	-0.014344974	0.281864226	0.184171332	0.122599783	0.083068988	0.000167076	6.06E-06	0.943734148	0.993566915	Bacteria.Proteobacteria.Gammaproteobacteria.Pasteurellales.Pasteurellaceae	TMEM191B
428437	ENSG00000278558	rs28716045	0.000105135	4.56E-06	0.51140531	0.652284837	1.225627098	-0.961211439	-0.109223703	0.047336203	0.296659034	0.192140496	0.165419491	0.104568252	0.001320536	2.99E-05	0.952108851	0.869695899	Bacteria.Firmicutes.Bacilli.Lactobacillales.Carnobacteriaceae.Granulicatella	TMEM191B
428438	ENSG00000278558	rs28716045	0.000537469	0.00255495	0.044872841	0.139630082	2.677679958	-1.772160168	-0.26073623	0.144905515	0.735177048	0.564695704	0.127477984	0.096895965	0.12626063	0.087198785	0.999973618	0.989705988	Bacteria.Bacteroidetes.Bacteroidia.Bacteroidales.Bacteroidaceae.Bacteroides	TMEM191B
428439	ENSG00000278558	rs28716045	2.28E-05	1.79E-05	0.29083974	0.281430994	1.5751437	-1.209537117	0.132893318	-0.106174467	0.345016644	0.261103215	0.124788611	0.097754412	0.000413958	0.000111926	0.973414458	0.998439902	Bacteria.Verrucomicrobia.Verrucomicrobiae.Verrucomicrobiales.Verrucomicrobiaceae.Akkermansia	TMEM191B
428440	ENSG00000278558	rs28716045	1.22E-05	1.13E-06	0.222149917	0.385312771	1.627408407	-1.143212647	0.253248985	-0.109585712	0.343489677	0.212878498	0.205452505	0.125377942	0.000231864	7.92E-06	0.999672451	0.998587032	Bacteria.Firmicutes.Clostridia.Clostridiales.Ruminococcaceae.Butyricicoccus	TMEM191B
428441	ENSG00000278558	rs28716045	4.36E-06	3.50E-07	0.937765499	0.890771692	1.322634282	-0.994343564	-0.007679799	0.008770685	0.263744051	0.175272026	0.097979913	0.063616975	5.97E-05	2.01E-06	0.922225994	0.907533537	Bacteria.Proteobacteria.Betaproteobacteria.Burkholderiales.Alcaligenaceae.Parasutterella	TMEM191B
428442	ENSG00000278558	rs28716045	0.000548553	2.38E-05	0.603163181	0.904510626	1.20517037	-0.974857245	0.064401173	-0.009704134	0.331465302	0.214114432	0.123277845	0.080576164	0.005653745	0.000166739	0.795020723	0.996359602	Bacteria.Proteobacteria.Betaproteobacteria	TMEM191B
428443	ENSG00000278558	rs28716045	3.03E-07	1.83E-08	0.024647534	0.049943679	1.488399291	-1.099831503	-0.20142308	0.116481147	0.260658704	0.171362518	0.087562195	0.058309266	5.60E-06	1.32E-07	0.432099242	0.769035268	Bacteria.Firmicutes.Negativicutes.Selenomonadales.Veillonellaceae.Dialister	TMEM191B
428444	ENSG00000278558	rs28716045	0.000369426	1.35E-05	0.642100473	0.860521065	1.218721818	-0.964477661	0.057349653	-0.013828923	0.324336876	0.204838113	0.122818784	0.078391223	0.003477001	8.66E-05	0.752625845	0.994680072	Bacteria.Proteobacteria.Betaproteobacteria.Burkholderiales	TMEM191B
428445	ENSG00000278558	rs28716045	0.005885412	0.004175852	0.900275102	0.781084356	1.273024447	-0.926038472	-0.024687864	0.038640462	0.447004382	0.311860653	0.196240128	0.138466243	0.056864543	0.01401188	0.99792254	0.986607256	Bacteria.Firmicutes.Clostridia.Clostridiales.Family_XIII.Family_XIII_AD3011_group	TMEM191B
428446	ENSG00000278558	rs28716045	3.22E-05	2.45E-06	0.420939129	0.446201201	1.244988612	-0.949334352	-0.123349547	0.075930672	0.27858392	0.18371771	0.152297694	0.09907192	0.000324643	9.67E-06	0.861473324	0.98064907	Bacteria.Actinobacteria.Actinobacteria.Bifidobacteriales.Bifidobacteriaceae.Bifidobacterium	TMEM191B
428447	ENSG00000278558	rs28716045	9.87E-05	4.58E-06	0.073863854	0.163194339	1.136149269	-0.907740374	0.302624771	-0.161031538	0.273784772	0.181503589	0.166573448	0.114175747	0.00114613	2.57E-05	0.621498125	0.88248896	Bacteria.Actinobacteria	TMEM191B
428448	ENSG00000278558	rs28716045	0.000343167	0.000253785	0.402746295	0.726969153	1.606498035	-1.083772868	0.13629877	-0.037385983	0.424994883	0.279955948	0.161830392	0.106612708	0.006817422	0.001546574	0.754919175	0.996502544	Bacteria.Firmicutes.Clostridia.Clostridiales.Family_XI	TMEM191B
428449	ENSG00000278558	rs28716045	6.35E-06	1.50E-06	0.119766063	0.228883517	1.691555073	-1.197227178	0.228940818	-0.119047721	0.344237372	0.226060509	0.145221149	0.098007701	0.000149139	1.21E-05	0.705339135	0.981481548	Bacteria.Firmicutes.Clostridia.Clostridiales.Lachnospiraceae.Eubacterium_eligens_group	TMEM191B
428450	ENSG00000278558	rs28716045	1.55E-05	1.27E-06	0.836948942	0.985074144	1.314223948	-1.000456406	-0.025571982	0.00149409	0.281316535	0.18737288	0.123760594	0.07955755	0.000153363	5.60E-06	0.99935717	0.972449394	Bacteria.Firmicutes.Erysipelotrichia.Erysipelotrichales.Erysipelotrichaceae.Erysipelotrichaceae_UCG_003	TMEM191B
428451	ENSG00000278558	rs28716045	3.64E-05	1.21E-06	0.684889794	0.393520792	1.355765076	-1.040361509	0.047695919	-0.066555294	0.305745797	0.194380412	0.117009826	0.07748383	0.000445684	6.58E-06	0.904995655	0.953590047	Bacteria.Firmicutes.Negativicutes.Selenomonadales.Acidaminococcaceae	TMEM191B
428452	ENSG00000278558	rs28716045	1.06E-05	5.62E-07	0.145637623	0.200416146	1.250456497	-0.962855746	0.186991865	-0.105856314	0.261880899	0.173436549	0.126965631	0.081837127	0.000134569	3.43E-06	0.999694213	0.857951124	Bacteria.Firmicutes.Clostridia.Clostridiales.Lachnospiraceaencultured	TMEM191B
428453	ENSG00000278558	rs28716045	7.18E-05	2.91E-06	0.629643675	0.620838835	1.421282433	-1.054208631	0.066190186	-0.042581561	0.335102813	0.20582978	0.136609039	0.085670517	0.000883649	1.67E-05	0.955938631	0.979585985	Bacteria.Firmicutes.Erysipelotrichia.Erysipelotrichales.Erysipelotrichaceae.Erysipelatoclostridium	TMEM191B
428454	ENSG00000278558	rs28716045	8.27E-05	2.91E-06	0.531051614	0.635163227	1.233748722	-0.955815514	0.067435956	-0.032671595	0.293694207	0.186618913	0.107080024	0.068534732	0.000846656	1.88E-05	0.769463581	0.935568656	Bacteria.Proteobacteria.Betaproteobacteria.Burkholderiales.Alcaligenaceae	TMEM191B
428455	ENSG00000278558	rs28716045	0.000938269	3.78E-05	0.001041965	0.005342011	0.923679484	-0.783274889	-0.293256057	0.165343938	0.266423557	0.177062624	0.085412074	0.057360925	0.007654331	0.000210832	0.643929266	0.99999132	Bacteria.Firmicutes.Clostridia.Clostridiales.Clostridiaceae_1	TMEM191B
428456	ENSG00000278558	rs28716045	0.000971087	0.000347973	0.891770533	0.898020215	1.37048245	-0.986176214	0.026435648	0.017067996	0.396553702	0.261182657	0.193528394	0.132654799	0.011470197	0.001655932	0.998820086	0.961415255	Bacteria.Firmicutes.Clostridia.Clostridiales.Family_XIII	TMEM191B
428457	ENSG00000278558	rs28716045	0.000214019	1.10E-05	0.583862816	0.46216031	1.458988628	-1.096457566	0.112976345	-0.093679625	0.371979111	0.230135965	0.205224585	0.126649697	0.002684838	7.00E-05	0.999005033	0.920602915	Bacteria.Actinobacteria.Coriobacteriia.Coriobacteriales	TMEM191B
428458	ENSG00000278558	rs28716045	0.000140018	3.00E-05	0.716045945	0.591354082	1.427145488	-1.094537913	-0.060371233	0.062867467	0.352576141	0.243876654	0.16524802	0.116519308	0.002012579	0.000155259	0.976314705	0.982072561	Bacteria.Firmicutes.Bacilli.Lactobacillales.Streptococcaceae.Streptococcus	TMEM191B
428459	ENSG00000278558	rs28716045	1.62E-05	9.78E-07	0.842045862	0.879202656	1.304938434	-0.988321205	0.024511071	-0.012585587	0.280071151	0.1827501	0.122508851	0.082485517	0.000156343	5.05E-06	0.935909119	0.995634428	Bacteria.Proteobacteria.Gammaproteobacteria.Pasteurellales.Pasteurellaceae.Haemophilus	TMEM191B
428460	ENSG00000278558	rs28716045	0.001630706	0.004929809	0.059544246	0.161936918	2.929191523	-1.853067362	-0.290798243	0.151740673	0.890883128	0.636569604	0.151638731	0.107261962	0.452034968	0.165926661	0.997675757	0.924386311	Bacteria.Bacteroidetes	TMEM191B
428461	ENSG00000278558	rs28716045	0.000146509	3.33E-05	0.681139158	0.587615619	1.437626483	-1.09653358	-0.068721439	0.063492347	0.356337484	0.2459108	0.166491566	0.116498756	0.002295379	0.000177205	0.988415778	0.976249604	Bacteria.Firmicutes.Bacilli.Lactobacillales.Streptococcaceae	TMEM191B
428462	ENSG00000278558	rs28716045	1.90E-06	8.56E-08	0.088543208	0.123028755	1.357317133	-1.031094941	0.181971453	-0.121966727	0.259276467	0.170960412	0.105242224	0.078059243	2.40E-05	5.25E-07	0.888487289	0.791648849	Bacteria.Bacteroidetes.Bacteroidia.Bacteroidales.Rikenellaceae.Alistipes	TMEM191B
428463	ENSG00000278558	rs28716045	1.21E-05	4.63E-07	0.13293919	0.28140901	1.236766777	-0.961784038	0.244670137	-0.122073844	0.261005558	0.171695606	0.160789342	0.112387724	0.000126178	2.41E-06	0.628511697	0.905862069	Bacteria.Actinobacteria.Actinobacteria	TMEM191B
428464	ENSG00000278558	rs28716045	0.000352873	1.89E-05	0.652711838	0.541298446	1.43825822	-1.081810005	0.09273725	-0.077522058	0.38134376	0.234315996	0.205131693	0.126238656	0.004006995	0.000113875	0.999739884	0.896622247	Bacteria.Actinobacteria.Coriobacteriia.Coriobacteriales.Coriobacteriaceae	TMEM191B
428465	ENSG00000278558	rs28716045	1.98E-05	1.33E-06	0.108641783	0.302060477	1.215673026	-0.970167432	-0.197430973	0.089755557	0.264077812	0.182071194	0.121369803	0.086279568	0.000376637	1.09E-05	0.838124876	0.899651207	Bacteria.Proteobacteria.Gammaproteobacteria.Pseudomonadales.Pseudomonadaceae.Pseudomonas	TMEM191B
428466	ENSG00000278558	rs28716045	0.001338043	0.001560301	0.027504218	0.05153772	3.812956547	-2.367680459	-0.47716107	0.258693863	1.137295242	0.716944199	0.21159606	0.130422317	0.396718445	0.236679441	0.999826541	0.999832315	Bacteria.Firmicutes.Clostridia.Clostridiales.Lachnospiraceae	TMEM191B
428467	ENSG00000278558	rs28716045	0.000258319	6.25E-05	0.24390528	0.297653689	1.775235672	-1.259995801	0.183762736	-0.107880035	0.459202918	0.294300894	0.15626791	0.102753031	0.008347746	0.000917487	0.998896274	0.99087052	Bacteria.Proteobacteria.Deltaproteobacteria.Desulfovibrionales.Desulfovibrionaceae.Desulfovibrio	TMEM191B
428468	ENSG00000278558	rs28716045	1.27E-06	3.06E-07	0.063404707	0.137125537	1.649780135	-1.174927637	-0.171158427	0.088802614	0.308968273	0.205842593	0.090625651	0.058998544	4.15E-05	3.63E-06	0.997282517	0.999171204	Bacteria.Proteobacteria.Gammaproteobacteria.Enterobacteriales.Enterobacteriaceae	TMEM191B
428469	ENSG00000278558	rs28716045	0.001892626	0.000232123	0.571894777	0.615954652	1.559118326	-1.127821136	0.111684862	-0.063258138	0.481394172	0.289335327	0.196578475	0.125508329	0.022107482	0.001478438	0.838088581	0.982308703	Bacteria.Firmicutes.Clostridia.Clostridiales.Lachnospiraceae.Lachnospiraceae_ND3007_group	TMEM191B
428470	ENSG00000278558	rs28716045	0.003665879	0.001648796	0.516097873	0.414224624	1.142571495	-0.843043444	-0.092956585	0.080655241	0.378997292	0.256686261	0.142366217	0.098150867	0.022273235	0.005214256	0.70086412	0.966402494	Bacteria.Firmicutes.Clostridia.Clostridiales.Ruminococcaceae.Ruminococcus_1	TMEM191B
428471	ENSG00000278558	rs28716045	0.000948993	1.66E-05	0.219661909	0.526541733	1.076511161	-0.910333971	0.14224495	-0.045850907	0.310831014	0.195675709	0.114771242	0.07201082	0.008302005	0.000122202	0.851024361	0.997216401	Bacteria.Firmicutes.Clostridia.Clostridiales.Ruminococcaceae.Subdoligranulum	TMEM191B
428472	ENSG00000278558	rs28716045	1.93E-06	8.69E-08	0.090417537	0.124716308	1.356628301	-1.030640623	0.180639101	-0.121338972	0.259366365	0.170997151	0.105098399	0.07801344	2.43E-05	5.27E-07	0.882590235	0.805938623	Bacteria.Bacteroidetes.Bacteroidia.Bacteroidales.Rikenellaceae	TMEM191B
428473	ENSG00000278558	rs28716045	0.000383341	0.000163195	0.790523016	0.598288942	1.27261377	-0.917122485	-0.034368398	0.047057334	0.339699763	0.229127203	0.128851884	0.088877691	0.005881709	0.001036066	0.886331109	0.995071635	Bacteria.Firmicutes.Erysipelotrichia.Erysipelotrichales.Erysipelotrichaceae.Clostridium_innocuum_group	TMEM191B
428474	ENSG00000278558	rs28716045	4.14E-07	2.44E-08	0.023838118	0.031324292	1.461298889	-1.100939606	0.292315135	-0.175692848	0.259544255	0.173493249	0.126323533	0.079839131	6.56E-06	1.84E-07	0.936901003	0.997201293	Bacteria.Firmicutes.Clostridia.Clostridiales.Lachnospiraceae.Coprococcus_1	TMEM191B
428475	ENSG00000278558	rs28716045	0.00162604	0.004921048	0.059446017	0.161853484	2.929494968	-1.853023149	-0.290875612	0.151743104	0.890720113	0.636416823	0.151618959	0.10724203	0.4530343	0.166473749	0.997187614	0.921529413	Bacteria.Bacteroidetes.Bacteroidia.Bacteroidales	TMEM191B
428476	ENSG00000278558	rs28716045	0.001015858	0.000187619	0.028568041	0.041835218	1.005207484	-0.802157084	0.29651331	-0.171846785	0.29207899	0.202493265	0.132416378	0.082770133	0.008768941	0.000753682	0.216898786	0.77809004	Bacteria.Firmicutes.Clostridia.Clostridiales.Lachnospiraceae.Anaerostipes	TMEM191B
428477	ENSG00000278558	rs28716045	0.000199574	0.000128144	0.079996162	0.158119294	2.197906269	-1.456004334	-0.320637285	0.16153301	0.557413109	0.35741268	0.180283988	0.113129443	0.015689983	0.003818813	0.80916175	0.850035477	Bacteria.Firmicutes.Negativicutes.Selenomonadales	TMEM191B
428478	ENSG00000278558	rs28716045	0.001074777	0.000382595	0.831848729	0.652434154	1.420001401	-1.117027856	-0.036995901	0.0566263	0.414783964	0.298121688	0.173537723	0.125148202	0.014425111	0.002130502	0.970737021	0.933837527	Bacteria.Firmicutes.Bacilli	TMEM191B
428479	ENSG00000278558	rs28716045	0.010314442	0.007991986	0.764792622	0.597845134	1.198999642	-0.855688968	-0.053081318	0.063629705	0.453825559	0.312659473	0.176672579	0.120032177	0.08168311	0.022898515	0.998832683	0.981449155	Bacteria.Firmicutes.Clostridia.Clostridiales.Ruminococcaceae.Eubacterium_coprostanoligenes_group	TMEM191B
428480	ENSG00000278558	rs28716045	1.07E-05	1.89E-06	0.130128595	0.139479688	1.710790778	-1.251181082	0.189532759	-0.122575105	0.358388523	0.238942875	0.123635066	0.081932313	0.000370047	2.76E-05	0.494411294	0.80945179	Bacteria.Firmicutes.Clostridia.Clostridiales.Lachnospiraceae.Lachnospiraceae_UCG_010	TMEM191B
428481	ENSG00000278558	rs28716045	0.029666337	0.02190042	0.153417964	0.181048447	3.697671863	-2.302017596	-0.392213168	0.214010501	1.663021944	0.980200982	0.271532605	0.158287145	0.999435429	0.848077673	0.999968393	0.999515331	Bacteria.Firmicutes	TMEM191B
428482	ENSG00000278558	rs28716045	0.000111266	4.88E-06	0.484907006	0.604653447	1.219426525	-0.953798928	-0.117387144	0.055718662	0.296340469	0.191356595	0.167111172	0.107098765	0.001377602	3.00E-05	0.991744893	0.885182219	Bacteria.Firmicutes.Bacilli.Lactobacillales.Carnobacteriaceae	TMEM191B
428483	ENSG00000278558	rs28716045	3.74E-05	1.13E-05	0.092431442	0.121312364	1.929217734	-1.368010998	0.263653781	-0.160945777	0.435836892	0.287521122	0.154375146	0.102524918	0.001745882	0.00019831	0.999878354	0.935158928	Bacteria.Bacteroidetes.Bacteroidia.Bacteroidales.Porphyromonadaceae.Barnesiella	TMEM191B
428484	ENSG00000278558	rs28716045	2.89E-06	7.05E-08	0.013810292	0.008536186	1.301421669	-1.002818081	0.264732454	-0.188816217	0.253987203	0.164938926	0.104604442	0.069609123	4.55E-05	4.91E-07	0.902579082	0.961898573	Bacteria.Bacteroidetes.Bacteroidia.Bacteroidales.Porphyromonadaceae	TMEM191B
428485	ENSG00000278558	rs28716045	0.000195769	0.000108232	0.239527654	0.373265644	1.747698115	-1.215564891	-0.140876114	0.070505658	0.442592831	0.294825728	0.118677372	0.078640748	0.00926317	0.001422293	0.996566686	0.997858307	Bacteria.Proteobacteria.Gammaproteobacteria	TMEM191B
428486	ENSG00000278558	rs28716045	0.000335986	0.000111786	0.739149414	0.670517505	1.426878726	-1.086929465	-0.056066448	0.050414454	0.376836143	0.264228769	0.167659527	0.117962587	0.004926551	0.000557204	0.99152666	0.975114706	Bacteria.Firmicutes.Bacilli.Lactobacillales	TMEM191B
428487	ENSG00000278558	rs28716045	1.20E-05	6.26E-06	0.179539229	0.216919368	1.620565088	-1.201731803	0.192289773	-0.121788494	0.341795222	0.244368797	0.141723328	0.097675334	0.000344815	5.08E-05	0.450033536	0.874056968	Bacteria.Firmicutes.Clostridia.Clostridiales.Christensenellaceae	TMEM191B
428488	ENSG00000278558	rs28716045	2.07E-06	1.06E-07	0.088955805	0.158398575	1.357965205	-1.03564224	-0.177918484	0.098044597	0.260544936	0.173271567	0.103034378	0.068712233	2.81E-05	6.42E-07	0.742767915	0.760602437	Bacteria.Fusobacteria.Fusobacteriia.Fusobacteriales.Fusobacteriaceae.Fusobacterium	TMEM191B
428489	ENSG00000278558	rs28716045	2.18E-06	2.02E-07	0.028695899	0.014549283	1.297809849	-0.965118327	-0.280184007	0.198484199	0.249665613	0.166020495	0.12522835	0.079058082	3.56E-05	1.16E-06	0.333928667	0.534611972	Bacteria.Firmicutes.Clostridia.Clostridiales.Peptostreptococcaceae	TMEM191B
428490	ENSG00000278558	rs28716045	6.53E-06	3.40E-06	0.039094845	0.098707496	1.970978041	-1.356084897	-0.284782538	0.149117252	0.401730497	0.266908254	0.135241311	0.089016658	0.000362277	4.92E-05	0.51605801	0.824532269	Bacteria.Firmicutes.Negativicutes.Selenomonadales.Veillonellaceae	TMEM191B
428491	ENSG00000278619	rs35767371	0.134766321	0.058950046	0.497236715	0.260858474	0.233591442	-0.272225353	0.043782671	-0.061205552	0.154244471	0.141612902	0.064133778	0.053961594	0.083418172	0.023374995	0.975933082	0.848377089	Bacteria.Bacteroidetes.Bacteroidia.Bacteroidales.Rikenellaceae.Alistipes	MRM1
428492	ENSG00000278619	rs35767371	0.158103683	0.11785292	0.812979037	0.701319369	0.237164049	-0.266195069	-0.015305891	0.025058969	0.166091216	0.167961809	0.064432897	0.06504813	0.144239443	0.049403867	0.964058101	0.979585985	Bacteria.Firmicutes.Erysipelotrichia.Erysipelotrichales.Erysipelotrichaceae.Erysipelatoclostridium	MRM1
428493	ENSG00000278619	rs35767371	0.190514644	0.040663698	0.697241189	0.360682857	0.330727296	-0.427275938	0.03361202	-0.065066311	0.250007877	0.204574187	0.086013667	0.070681031	0.282346352	0.043282347	0.999985325	0.999758873	Bacteria.Firmicutes.Clostridia.Clostridiales.Ruminococcaceae.Ruminococcaceae_UCG_014	MRM1
428494	ENSG00000278619	rs35767371	0.067202932	0.040470799	0.522436624	0.605523014	0.289785652	-0.293402926	0.038734075	0.028918707	0.155677171	0.14033814	0.060232444	0.055719995	0.06248403	0.020043757	0.906057161	0.884470065	Bacteria.Proteobacteria.Betaproteobacteria.Burkholderiales.Alcaligenaceae.Parasutterella	MRM1
428495	ENSG00000278619	rs35767371	0.256980859	0.36239605	0.409171914	0.178874811	0.19504473	-0.159128486	0.058756197	-0.099537507	0.170552185	0.173481943	0.0707291	0.073248542	0.249050713	0.164621609	0.896362991	0.997216401	Bacteria.Firmicutes.Clostridia.Clostridiales.Ruminococcaceae.Subdoligranulum	MRM1
428496	ENSG00000278619	rs35767371	0.101539208	0.069013329	0.634677989	0.902453041	0.285981144	-0.291450023	0.044486502	0.009546288	0.172178802	0.157629927	0.093184766	0.077585238	0.077605393	0.023716846	0.990263512	0.944093992	Bacteria.Proteobacteria.Gammaproteobacteria.Pseudomonadales	MRM1
428497	ENSG00000278619	rs35767371	0.509770163	0.205209148	0.139317366	0.303481516	0.117191616	-0.210787758	-0.12504823	0.08156745	0.1767995	0.164720083	0.083550539	0.078641259	0.285487933	0.086849493	0.945687051	0.8458603	Bacteria.Firmicutes.Bacilli.Lactobacillales.Carnobacteriaceae.Granulicatella	MRM1
428498	ENSG00000278619	rs35767371	0.342854032	0.07927767	0.007931916	0.103757282	0.143816275	-0.242703315	-0.172384194	0.098340883	0.15051067	0.136131062	0.062923561	0.059598725	0.154454496	0.033564527	0.782207961	0.929290029	Bacteria.Bacteroidetes.Bacteroidia.Bacteroidales.Prevotellaceae	MRM1
428499	ENSG00000278619	rs35767371	0.169055242	0.171921919	0.948800632	0.621597958	0.258911165	-0.241515423	0.004173092	0.027859465	0.186171407	0.17484854	0.064737788	0.0561732	0.197150799	0.09738811	0.99714486	0.996602117	Bacteria.Firmicutes.Clostridia.Clostridiales.Clostridiaceae_1.Clostridium_sensu_stricto_1	MRM1
428500	ENSG00000278619	rs35767371	0.035237016	0.036565077	0.180226763	0.366436396	0.453716602	-0.423907064	-0.141615896	0.091120967	0.210978285	0.19858368	0.104542434	0.100185864	0.094812332	0.052315036	0.766835321	0.803268348	Bacteria.Firmicutes.Erysipelotrichia.Erysipelotrichales.Erysipelotrichaceae	MRM1
428501	ENSG00000278619	rs35767371	0.007540917	0.004335475	0.012510955	0.033280538	0.461543961	-0.463926705	0.15785013	-0.121202606	0.167340323	0.156929938	0.061449534	0.055727425	0.025485901	0.006461659	0.861542016	0.99789802	Bacteria.Verrucomicrobia	MRM1
428502	ENSG00000278619	rs35767371	0.096256397	0.037407957	0.604176771	0.575602728	0.305474535	-0.351460416	-0.036133443	0.034986214	0.180997303	0.165406413	0.069361612	0.062180149	0.098305893	0.025466467	0.776113932	0.935568656	Bacteria.Proteobacteria.Betaproteobacteria.Burkholderiales.Alcaligenaceae	MRM1
428503	ENSG00000278619	rs35767371	0.749738518	0.839304658	0.070791435	0.127885057	-0.074699227	-0.043428368	-0.149906413	0.117592874	0.233187684	0.213305754	0.081606673	0.076251158	0.460334596	0.389832677	0.997329664	0.92426646	Bacteria.Firmicutes.Negativicutes.Selenomonadales.Veillonellaceae.Megasphaera	MRM1
428504	ENSG00000278619	rs35767371	0.035304492	0.036950908	0.180644476	0.368675633	0.453890205	-0.423374739	-0.141455973	0.090672344	0.211139477	0.198755211	0.104525914	0.100162638	0.095205489	0.053478507	0.780346153	0.799611537	Bacteria.Firmicutes.Erysipelotrichia.Erysipelotrichales	MRM1
428505	ENSG00000278619	rs35767371	0.069270953	0.033552871	0.119913848	0.614383718	0.278987055	-0.301597212	-0.113335717	0.036194816	0.151032847	0.138892035	0.071920066	0.071493855	0.055957891	0.01673356	0.614991838	0.979583885	Bacteria.Firmicutes.Clostridia.Clostridiales.Lachnospiraceae.Dorea	MRM1
428506	ENSG00000278619	rs35767371	0.166435207	0.166391558	0.801251043	0.813433685	0.287490534	-0.26514303	-0.026431539	-0.02156332	0.205432437	0.189443755	0.104571536	0.091000147	0.179549192	0.106548658	0.926890345	0.935215202	Bacteria.Firmicutes.Clostridia.Clostridiales.Lachnospiraceae.Blautia	MRM1
428507	ENSG00000278619	rs35767371	0.513055989	0.451823561	0.727970036	0.453691092	0.175403136	-0.173042205	0.037925747	-0.071180958	0.266693337	0.228608904	0.108566795	0.09442945	0.388720112	0.249150343	0.99759175	0.986746924	Bacteria.Firmicutes.Clostridia.Clostridiales.Lachnospiraceae.Lachnospiraceae_UCG_008	MRM1
428508	ENSG00000278619	rs35767371	0.328810396	0.202363789	0.155752335	0.155758517	0.160513662	-0.200221138	-0.121262103	0.12100185	0.163139357	0.155469098	0.084434951	0.084255016	0.179450534	0.065838402	0.893263654	0.976365631	Bacteria.Actinobacteria.Actinobacteria.Bifidobacteriales.Bifidobacteriaceae	MRM1
428509	ENSG00000278619	rs35767371	0.03665215	0.003763884	0.221839244	0.046237873	0.412734896	-0.532275202	0.089805499	-0.128462163	0.193442739	0.177095964	0.072806708	0.063217578	0.101506321	0.007255526	0.996596763	0.999791394	Bacteria.Firmicutes.Clostridia.Clostridiales.Ruminococcaceae.Ruminococcaceae_UCG_005	MRM1
428510	ENSG00000278619	rs35767371	0.337463865	0.462304134	0.901204596	0.480427071	0.237425449	-0.173134624	-0.011259425	0.068064173	0.24569967	0.234144007	0.090346015	0.095905257	0.401635469	0.285161649	0.997947728	0.9977362	Bacteria.Actinobacteria.Actinobacteria.Micrococcales	MRM1
428511	ENSG00000278619	rs35767371	0.107816924	0.052693684	0.909534321	0.987067829	0.257319924	-0.300470055	-0.008614034	0.001257502	0.157809431	0.152253034	0.075515667	0.077283622	0.104976271	0.022891503	0.982862011	0.997435414	Bacteria.Firmicutes.Negativicutes.Selenomonadales.Veillonellaceae.Veillonella	MRM1
428512	ENSG00000278619	rs35767371	0.167823687	0.04120596	0.961262977	0.55671273	0.254637912	-0.373361459	-0.003615447	-0.043311576	0.182561923	0.179257218	0.074153353	0.073311818	0.154843472	0.031260132	0.96561126	0.998819627	Bacteria.Firmicutes.Clostridia.Clostridiales.Ruminococcaceae.Ruminococcaceae_UCG_003	MRM1
428513	ENSG00000278619	rs35767371	0.751819055	0.646558505	0.963592614	0.384621596	0.220654626	0.352856419	0.005277426	-0.112943913	0.694793027	0.765929822	0.115172326	0.129031209	0.997454612	0.868702938	0.998446538	0.999159905	Bacteria.Firmicutes.Clostridia.Clostridiales	MRM1
428514	ENSG00000278619	rs35767371	0.682988149	0.606759658	0.951129542	0.24247167	0.222372061	0.267567064	0.006642014	-0.125575315	0.542070175	0.517319727	0.107955551	0.106458792	0.917100185	0.70848496	0.999135888	0.977096731	Bacteria.Firmicutes.Clostridia.Clostridiales.Ruminococcaceae	MRM1
428515	ENSG00000278619	rs35767371	0.114310167	0.050825465	0.786738466	0.40290965	0.251859439	-0.282704894	0.016932448	-0.054113327	0.157350956	0.142078617	0.062327768	0.064272326	0.077268966	0.025116004	0.935411107	0.987424055	Bacteria.Proteobacteria.Gammaproteobacteria.Pasteurellales.Pasteurellaceae	MRM1
428516	ENSG00000278619	rs35767371	0.993408076	0.746750337	0.52981857	0.761941478	-0.003667971	-0.160643755	0.051418225	-0.027429002	0.442260739	0.495351544	0.08140059	0.090165392	0.952776334	0.686658459	0.999973618	0.994138314	Bacteria.Bacteroidetes.Bacteroidia.Bacteroidales.Bacteroidaceae.Bacteroides	MRM1
428517	ENSG00000278619	rs35767371	0.108910839	0.051858589	0.917924523	0.691983535	0.250009223	-0.285607334	0.007787524	-0.027201416	0.153811361	0.144194469	0.075278297	0.068356774	0.080399337	0.021230125	0.997604342	0.996621608	Bacteria.Proteobacteria.Deltaproteobacteria	MRM1
428518	ENSG00000278619	rs35767371	0.049349416	0.04242526	0.2141821	0.386839812	0.511480292	-0.469434857	0.127937857	-0.082944309	0.255355524	0.226774379	0.101989773	0.095204634	0.186184607	0.066780625	0.948905015	0.966332496	Bacteria.Firmicutes.Clostridia.Clostridiales.Ruminococcaceae.Ruminococcaceae_NK4A214_group	MRM1
428519	ENSG00000278619	rs35767371	0.020733442	0.011925703	0.095616272	0.280130155	0.460511322	-0.435790384	0.104826039	-0.061865297	0.194257278	0.168449729	0.061988536	0.056803924	0.034368458	0.00903604	0.955858825	0.966245262	Bacteria.Firmicutes.Clostridia.Clostridiales.Lachnospiraceae.Tyzzerella	MRM1
428520	ENSG00000278619	rs35767371	0.02522116	0.010096369	0.091405029	0.097934298	0.377608887	-0.450591478	0.107707031	-0.103195625	0.164830683	0.170034009	0.062861582	0.061458961	0.043030257	0.00983715	0.537038625	0.970562572	Bacteria.Firmicutes.Negativicutes.Selenomonadales.Acidaminococcaceae.Phascolarctobacterium	MRM1
428521	ENSG00000278619	rs35767371	0.632100309	0.28228795	0.305772852	0.665967517	0.103652036	-0.24671437	-0.095934	0.038381541	0.215472904	0.227557465	0.092935293	0.088505009	0.475651975	0.20715948	0.783538332	0.895507627	Bacteria.Firmicutes.Clostridia.Clostridiales.Ruminococcaceae.Ruminiclostridium_9	MRM1
428522	ENSG00000278619	rs35767371	0.218971051	0.083511538	0.667623553	0.990192962	0.220510199	-0.303033386	-0.040742961	0.001121862	0.177650451	0.1724061	0.094449191	0.090920114	0.187504318	0.040200808	0.999672451	0.998587032	Bacteria.Firmicutes.Clostridia.Clostridiales.Ruminococcaceae.Butyricicoccus	MRM1
428523	ENSG00000278619	rs35767371	0.104194898	0.076683352	0.574832256	0.949849201	0.276131339	-0.29572979	-0.044885783	0.004397657	0.167563439	0.164398394	0.079613348	0.069649872	0.086447781	0.028184154	0.991923473	0.979539684	Bacteria.Bacteroidetes.Bacteroidia.Bacteroidales.Porphyromonadaceae	MRM1
428524	ENSG00000278619	rs35767371	0.032590246	0.036757544	0.166433811	0.404690071	0.427703001	-0.405341011	0.086403043	-0.054464242	0.195850776	0.190087486	0.061740915	0.064935906	0.106587465	0.051939601	0.981446852	0.925873833	Bacteria.Proteobacteria.Gammaproteobacteria.Enterobacteriales.Enterobacteriaceae.Citrobacter	MRM1
428525	ENSG00000278619	rs35767371	0.990855798	0.236058525	0.552400312	0.630582208	-0.005311243	-0.499007805	0.06653447	0.048013952	0.461647397	0.417246116	0.111397132	0.099368025	0.863167832	0.432909161	0.999330493	0.996754281	Bacteria.Proteobacteria	MRM1
428526	ENSG00000278619	rs35767371	0.766581678	0.403020034	0.085630475	0.106443598	0.056062092	-0.141955817	-0.224344253	0.179596569	0.188068056	0.168645768	0.128530218	0.109704443	0.418627973	0.143241684	0.999005033	0.870684181	Bacteria.Actinobacteria.Coriobacteriia.Coriobacteriales	MRM1
428527	ENSG00000278619	rs35767371	0.333256857	0.211083066	0.166039663	0.157036296	0.1597848	-0.197609033	-0.117810625	0.121087295	0.16390982	0.156453791	0.084104342	0.084579097	0.186770355	0.062742689	0.816343531	0.941102672	Bacteria.Actinobacteria.Actinobacteria.Bifidobacteriales.Bifidobacteriaceae.Bifidobacterium	MRM1
428528	ENSG00000278619	rs35767371	0.18866323	0.28964669	0.763418499	0.810877895	0.299400023	-0.244012054	0.032797203	0.024268403	0.225369441	0.228559676	0.10850638	0.101005137	0.316806223	0.197688543	0.99792254	0.986607256	Bacteria.Firmicutes.Clostridia.Clostridiales.Family_XIII.Family_XIII_AD3011_group	MRM1
428529	ENSG00000278619	rs35767371	0.042883441	0.013304592	0.061428337	0.030851787	0.320933066	-0.349605452	-0.197876518	0.210608815	0.155390335	0.137359968	0.103963772	0.095427833	0.045383611	0.008354926	0.578427542	0.743864218	Bacteria.Actinobacteria.Actinobacteria	MRM1
428530	ENSG00000278619	rs35767371	0.061103374	0.021388713	0.327572304	0.279759765	0.302299146	-0.374995334	0.060572342	-0.066316788	0.158622639	0.159025816	0.061404646	0.06084392	0.077004247	0.013680556	0.878627304	0.949736245	Bacteria.Firmicutes.Negativicutes.Selenomonadales.Acidaminococcaceae	MRM1
428531	ENSG00000278619	rs35767371	0.107710842	0.049162266	0.898504716	0.626769074	0.250456081	-0.285971961	0.009598074	-0.032176745	0.153552758	0.142649709	0.074955641	0.065854928	0.079674809	0.019148902	0.998525812	0.997174658	Bacteria.Proteobacteria.Deltaproteobacteria.Desulfovibrionales.Desulfovibrionaceae	MRM1
428532	ENSG00000278619	rs35767371	0.100657887	0.034512281	0.905916734	0.809832888	0.257055571	-0.304605916	-0.008856276	0.015407803	0.154356116	0.141058661	0.074640559	0.063767931	0.068951539	0.017997062	0.998277807	0.999325446	Bacteria.Bacteroidetes.Bacteroidia.Bacteroidales.Porphyromonadaceae.Parabacteroides	MRM1
428533	ENSG00000278619	rs35767371	0.132700319	0.033778707	0.453353238	0.979040787	0.235421217	-0.317450636	-0.051166439	0.001749509	0.154614245	0.146385481	0.067826981	0.066337598	0.094794238	0.013566332	0.517227058	0.999395729	Bacteria.Firmicutes.Clostridia.Clostridiales.Lachnospiraceae.Lachnospira	MRM1
428534	ENSG00000278619	rs35767371	0.03856433	0.005381914	0.234828254	0.06837398	0.3882518	-0.484841866	0.101775779	-0.131700506	0.183860733	0.168355557	0.084874254	0.071061394	0.06784491	0.006287112	0.745746901	0.978331203	Bacteria.Firmicutes.Clostridia.Clostridiales.Lachnospiraceae.Eubacterium_eligens_group	MRM1
428535	ENSG00000278619	rs35767371	0.181622248	0.04488344	0.153379082	0.630881839	0.207993886	-0.288734698	-0.07628312	0.023152925	0.154042285	0.141174078	0.052806397	0.04795861	0.10915613	0.019729294	0.636872677	0.993577312	Bacteria.Proteobacteria.Betaproteobacteria.Burkholderiales.Alcaligenaceae.Sutterella	MRM1
428536	ENSG00000278619	rs35767371	0.243218745	0.455713997	0.911388833	0.678717035	0.273688858	-0.199903407	0.010999487	0.048064087	0.232396888	0.266391239	0.098454873	0.115514533	0.382567495	0.294630536	0.999697332	0.90509952	Bacteria.Firmicutes.Clostridia.Clostridiales.Ruminococcaceae.Ruminococcaceae_UCG_013	MRM1
428537	ENSG00000278619	rs35767371	0.844094006	0.916628513	0.49478562	0.532625661	-0.107824046	0.063217126	0.066963328	-0.066417086	0.546091453	0.601555831	0.09753083	0.105868798	0.963392554	0.721627087	0.997187614	0.939136997	Bacteria.Bacteroidetes.Bacteroidia.Bacteroidales	MRM1
428538	ENSG00000278619	rs35767371	0.02073215	0.004906271	0.053999323	0.037591018	0.382774116	-0.434902436	0.168300511	-0.176456531	0.16146372	0.149311748	0.085762589	0.083127495	0.033319163	0.004001527	0.998043854	0.932689129	Bacteria.Firmicutes.Clostridia.Clostridiales.Ruminococcaceaencultured	MRM1
428539	ENSG00000278619	rs35767371	0.115557463	0.028539054	0.569985399	0.736180215	0.24729889	-0.32424061	-0.037492671	-0.019618846	0.155043729	0.144771387	0.065664284	0.057981663	0.085991199	0.014712165	0.922176117	0.965198531	Bacteria.Firmicutes.Clostridia.Clostridiales.Ruminococcaceae.Ruminococcaceae_UCG_002	MRM1
428540	ENSG00000278619	rs35767371	0.91907041	0.692922058	0.09472359	0.252257324	0.020971184	-0.096141915	-0.112642283	0.089335138	0.205599139	0.242382429	0.066427276	0.077336306	0.517127512	0.296237706	0.763878714	0.916294549	Bacteria.Bacteroidetes.Bacteroidia.Bacteroidales.Prevotellaceae.Prevotella_9	MRM1
428541	ENSG00000278619	rs35767371	0.113737236	0.025565659	0.564667995	0.349616619	0.32425521	-0.381282939	-0.061112162	0.08291284	0.202253865	0.166841288	0.105568889	0.088006106	0.161673232	0.02220924	0.976314705	0.980405449	Bacteria.Firmicutes.Bacilli.Lactobacillales.Streptococcaceae.Streptococcus	MRM1
428542	ENSG00000278619	rs35767371	0.251121856	0.199124398	0.953628672	0.673308715	0.278143059	-0.257692836	0.0052607	0.037174295	0.240203145	0.198642619	0.090118379	0.087773063	0.271969587	0.124002816	0.868119522	0.996502544	Bacteria.Firmicutes.Clostridia.Clostridiales.Family_XI	MRM1
428543	ENSG00000278619	rs35767371	0.431401209	0.918289506	0.948438098	0.200150499	0.225040544	0.030440133	0.003919872	-0.085433402	0.284241015	0.295569447	0.06038138	0.066008774	0.527561266	0.530126997	0.993775351	0.838900143	Bacteria.Firmicutes.Clostridia.Clostridiales.Ruminococcaceae.Faecalibacterium	MRM1
428544	ENSG00000278619	rs35767371	0.108121708	0.041811345	0.483511513	0.418026186	0.250060111	-0.291951619	0.057301443	-0.058639607	0.153492497	0.140601785	0.081312709	0.071946968	0.074859856	0.019692677	0.987817466	0.997201293	Bacteria.Firmicutes.Clostridia.Clostridiales.Lachnospiraceae.Coprococcus_1	MRM1
428545	ENSG00000278619	rs35767371	0.514552532	0.449539299	0.878241267	0.831832257	0.210002356	-0.241077486	0.017836989	-0.024224786	0.320440988	0.3168818	0.115972647	0.11362059	0.616030536	0.394329846	0.942812013	0.93080513	Bacteria.Firmicutes.Negativicutes.Selenomonadales	MRM1
428546	ENSG00000278619	rs35767371	0.65256406	0.403526186	0.614296944	0.620151238	0.130642321	-0.200868578	0.043441395	-0.038745678	0.28884468	0.238893438	0.085786602	0.077799536	0.545874041	0.232506262	0.9994853	0.999502343	Bacteria.Firmicutes.Clostridia.Clostridiales.Lachnospiraceae.Ruminococcus_gnavus_group	MRM1
428547	ENSG00000278619	rs35767371	0.681281646	0.971760888	0.993101875	0.613593117	0.258499732	0.023638751	-0.001017019	-0.064569577	0.626564478	0.665197241	0.11718235	0.12725635	0.954184916	0.808205537	0.999826541	0.999832315	Bacteria.Firmicutes.Clostridia.Clostridiales.Lachnospiraceae	MRM1
428548	ENSG00000278619	rs35767371	0.05353669	0.037161069	0.15805877	0.430239491	0.30817544	-0.324400598	-0.083794666	0.0419456	0.156728307	0.152466355	0.058676818	0.052846035	0.066418346	0.023607748	0.592873015	0.829471463	Bacteria.Firmicutes.Clostridia.Clostridiales.Lachnospiraceae.Roseburia	MRM1
428549	ENSG00000278619	rs35767371	0.10533826	0.03024314	0.650218844	0.47101347	0.295358522	-0.36477709	0.034309429	-0.047424711	0.179834257	0.164656601	0.075311305	0.065407393	0.149926727	0.028491509	0.58816079	0.9297158	Bacteria.Firmicutes.Clostridia.Clostridiales.Christensenellaceae.Christensenellaceae_R_7_group	MRM1
428550	ENSG00000278619	rs35767371	0.156939861	0.406820568	0.649704932	0.407714691	0.301973955	-0.170967153	0.035998589	0.062915876	0.210878066	0.204770487	0.078894701	0.075500046	0.205248994	0.216357501	0.862381639	0.991307536	Bacteria.Firmicutes.Clostridia.Clostridiales.Ruminococcaceae.Ruminococcus_2	MRM1
428551	ENSG00000278619	rs35767371	0.110122194	0.099528492	0.647451908	0.869652535	0.296401229	-0.280563217	0.040770227	0.012313765	0.182988869	0.167900546	0.088739162	0.074742407	0.122820638	0.051417653	0.942583115	0.907101516	Bacteria.Proteobacteria.Gammaproteobacteria.Pseudomonadales.Pseudomonadaceae.Pseudomonas	MRM1
428552	ENSG00000278619	rs35767371	0.162565492	0.067059305	0.659267361	0.519432791	0.337952504	-0.413320786	0.040497799	-0.053079684	0.239254069	0.221922403	0.091425971	0.081945626	0.269678611	0.07749292	0.981084248	0.998600531	Bacteria.Firmicutes.Clostridia.Clostridiales.Ruminococcaceae.Ruminiclostridium_6	MRM1
428553	ENSG00000278619	rs35767371	0.477189713	0.102363658	0.16891536	0.724920059	0.127019797	-0.277874942	0.077934736	-0.018236628	0.177658308	0.167709868	0.056020711	0.051600983	0.327796045	0.060422351	0.997282517	0.999171204	Bacteria.Proteobacteria.Gammaproteobacteria.Enterobacteriales.Enterobacteriaceae	MRM1
428554	ENSG00000278619	rs35767371	0.433379438	0.139457947	0.683580237	0.817404055	0.185333349	-0.348489198	-0.032029383	-0.01799559	0.235101297	0.232926013	0.078231824	0.077626539	0.401740144	0.133867477	0.998896274	0.997147204	Bacteria.Proteobacteria.Deltaproteobacteria.Desulfovibrionales.Desulfovibrionaceae.Desulfovibrio	MRM1
428555	ENSG00000278619	rs35767371	0.37654368	0.22259428	0.41505034	0.289200797	0.16636467	-0.204848368	-0.068869538	0.078640921	0.186846029	0.166348307	0.083957817	0.073592218	0.236397294	0.100032699	0.979221309	0.998719086	Bacteria.Firmicutes.Bacilli.Bacillales.Family_XI.Gemella	MRM1
428556	ENSG00000278619	rs35767371	0.080037353	0.032593509	0.547532588	0.514660344	0.285121587	-0.343407049	-0.051107025	0.050427484	0.160337067	0.15725362	0.084526713	0.076966708	0.06763392	0.016418254	0.997117901	0.950206352	Bacteria.Firmicutes.Clostridia.Clostridiales.Lachnospiraceae.Eubacterium_hallii_group	MRM1
428557	ENSG00000278619	rs35767371	0.243798406	0.109726725	0.433501997	0.527430895	0.198133327	-0.25415489	0.06270378	-0.051700707	0.168449766	0.156729351	0.079563058	0.081373637	0.145980188	0.048524692	0.92078388	0.932151327	Bacteria.Firmicutes.Clostridia.Clostridiales.Lachnospiraceae.Fusicatenibacter	MRM1
428558	ENSG00000278619	rs35767371	0.029032668	0.00694736	0.108645635	0.065589969	0.407858661	-0.420752762	-0.202055205	0.19281791	0.182690788	0.150915039	0.12421391	0.102955278	0.052681975	0.007003785	0.645427793	0.804147369	Bacteria.Actinobacteria	MRM1
428559	ENSG00000278619	rs35767371	0.120865242	0.060944224	0.856704434	0.994655165	0.264710658	-0.300774495	-0.013655502	-0.000472701	0.168418363	0.157722836	0.075324267	0.070294062	0.091262709	0.028677465	0.999694213	0.921837909	Bacteria.Firmicutes.Clostridia.Clostridiales.Lachnospiraceaencultured	MRM1
428560	ENSG00000278619	rs35767371	0.382592864	0.123132342	0.245615451	0.475497075	0.153411325	-0.234725332	-0.083987603	0.045977935	0.174512267	0.15026755	0.071683333	0.064060446	0.177068219	0.044936975	0.99935717	0.960853802	Bacteria.Firmicutes.Erysipelotrichia.Erysipelotrichales.Erysipelotrichaceae.Erysipelotrichaceae_UCG_003	MRM1
428561	ENSG00000278619	rs35767371	0.658959616	0.179536654	0.197630597	0.375770755	0.087682195	-0.223993764	-0.112479406	0.059530207	0.197756341	0.16508913	0.086412961	0.066750209	0.38690249	0.110577925	0.630332298	0.910884448	Bacteria.Bacteroidetes.Bacteroidia.Bacteroidales.Porphyromonadaceae.Odoribacter	MRM1
428562	ENSG00000278619	rs35767371	0.005293431	0.00331786	0.008730595	0.02833634	0.491126734	-0.481537723	0.163065993	-0.123421181	0.170189149	0.157925031	0.06030129	0.055033695	0.019872259	0.005473146	0.785475758	0.998439902	Bacteria.Verrucomicrobia.Verrucomicrobiae.Verrucomicrobiales.Verrucomicrobiaceae.Akkermansia	MRM1
428563	ENSG00000278619	rs35767371	0.164667824	0.157275546	0.978193964	0.638049689	0.253821726	-0.246756751	0.00169159	0.025886074	0.18060622	0.17245977	0.061649958	0.054768537	0.181917136	0.078899165	0.998329958	0.99999132	Bacteria.Firmicutes.Clostridia.Clostridiales.Clostridiaceae_1	MRM1
428564	ENSG00000278619	rs35767371	0.19773131	0.071945089	0.003853987	0.037618254	0.190071258	-0.246018639	0.17871038	-0.109098676	0.146056586	0.134489413	0.059622619	0.051403235	0.121232737	0.02366864	0.534521136	0.740950394	Bacteria.Firmicutes.Clostridia.Clostridiales.Lachnospiraceae.Lachnospiraceae_NK4A136_group	MRM1
428565	ENSG00000278619	rs35767371	0.217869729	0.342790392	0.670884821	0.724573345	0.353001963	-0.237412234	0.048734633	0.035299793	0.283702901	0.248430368	0.11416746	0.099750438	0.336016365	0.242845309	0.998891856	0.999590371	Bacteria.Firmicutes.Bacilli.Bacillales.Staphylococcaceae.Staphylococcus	MRM1
428566	ENSG00000278619	rs35767371	0.700020203	0.874298846	0.076997677	0.077305279	-0.093609225	0.036660152	-0.125743441	0.123596417	0.241884149	0.230820384	0.069978033	0.068856503	0.453983126	0.311901114	0.86527713	0.998607976	Bacteria.Firmicutes.Clostridia.Clostridiales.Lachnospiraceae.Tyzzerella_4	MRM1
428567	ENSG00000278619	rs35767371	0.215516268	0.047335376	0.762246571	0.446911154	0.307648623	-0.402708481	-0.034558156	0.070307346	0.245975108	0.199199886	0.113750972	0.091878811	0.28553909	0.053961956	0.970737021	0.933837527	Bacteria.Firmicutes.Bacilli	MRM1
428568	ENSG00000278619	rs35767371	0.845174984	0.918189485	0.495751028	0.534116359	-0.107092753	0.062059017	0.066822935	-0.066198276	0.546224791	0.601845033	0.09754527	0.105906143	0.964010774	0.719422434	0.997675757	0.942693919	Bacteria.Bacteroidetes	MRM1
428569	ENSG00000278619	rs35767371	0.165068328	0.036411829	0.751878764	0.461468423	0.291740643	-0.362219304	-0.03439111	0.066255635	0.207787205	0.169541883	0.10831703	0.089435121	0.2094558	0.029130774	0.988415778	0.976249604	Bacteria.Firmicutes.Bacilli.Lactobacillales.Streptococcaceae	MRM1
428570	ENSG00000278619	rs35767371	0.393474404	0.261268187	0.298032468	0.46015782	0.154337296	-0.21714586	-0.062219459	0.049867615	0.179662125	0.191611829	0.059309348	0.067116445	0.288517925	0.161327108	0.595381061	0.888382771	Bacteria.Firmicutes.Clostridia.Clostridiales.Lachnospiraceae.Lachnospiraceae_UCG_010	MRM1
428571	ENSG00000278619	rs35767371	0.135251261	0.059815224	0.498239198	0.259777733	0.233315019	-0.271456024	0.043669535	-0.061134132	0.154256823	0.141707194	0.064117927	0.053775357	0.083190387	0.023188378	0.97729231	0.863647932	Bacteria.Bacteroidetes.Bacteroidia.Bacteroidales.Rikenellaceae	MRM1
428572	ENSG00000278619	rs35767371	0.58096302	0.368891402	0.49559413	0.561367678	0.13076066	-0.202076787	-0.069746428	0.054297881	0.235706835	0.22332856	0.101775671	0.093005841	0.516758801	0.234007101	0.99991226	0.988194298	Bacteria.Actinobacteria.Coriobacteriia.Coriobacteriales.Coriobacteriaceae.Collinsella	MRM1
428573	ENSG00000278619	rs35767371	0.146068182	0.036257314	0.62498864	0.449647715	0.326410775	-0.378765497	-0.053514045	0.067403775	0.221870502	0.177134943	0.108961036	0.088619479	0.206401643	0.033834923	0.986557936	0.973447285	Bacteria.Firmicutes.Bacilli.Lactobacillales	MRM1
428574	ENSG00000278619	rs35767371	0.115423502	0.058991356	0.955990373	0.487085619	0.26194358	-0.280151645	0.005704456	0.061189499	0.164163587	0.145760627	0.102970021	0.087546669	0.089655714	0.025296629	0.919137597	0.997132292	Bacteria.Firmicutes.Bacilli.Bacillales	MRM1
428575	ENSG00000278619	rs35767371	0.781119886	0.92192869	0.39894733	0.269831576	0.070688499	-0.027846618	-0.084479582	0.120288902	0.253351067	0.28303479	0.099494203	0.108081736	0.6022019	0.414276612	0.998832683	0.952013219	Bacteria.Firmicutes.Clostridia.Clostridiales.Ruminococcaceae.Eubacterium_coprostanoligenes_group	MRM1
428576	ENSG00000278619	rs35767371	0.126309128	0.044084347	0.554847814	0.424940484	0.357284206	-0.420190212	0.048523199	-0.062567704	0.230699287	0.204654028	0.081745592	0.077924065	0.174581681	0.048512071	0.708040509	0.969214041	Bacteria.Firmicutes.Clostridia.Clostridiales.Ruminococcaceae.Ruminococcus_1	MRM1
428577	ENSG00000278619	rs35767371	0.139565622	0.128441018	0.73823697	0.973472515	0.30198174	-0.299081419	0.022894471	0.00255787	0.201896845	0.194222291	0.068215088	0.076624975	0.195826825	0.087416196	0.999858829	0.960504015	Bacteria.Proteobacteria.Betaproteobacteria.Neisseriales.Neisseriaceae.Eikenella	MRM1
428578	ENSG00000278619	rs35767371	0.090843239	0.110837838	0.575592466	0.903041715	0.303883273	-0.275327659	-0.03957258	-0.007816712	0.177042307	0.170327232	0.070329492	0.063916195	0.130733085	0.072360899	0.571827179	0.973898185	Bacteria.Firmicutes.Clostridia.Clostridiales.Lachnospiraceae.Anaerostipes	MRM1
428579	ENSG00000278619	rs35767371	0.037613023	0.018830516	0.199382803	0.458367966	0.40665663	-0.381133188	-0.08439275	0.048006888	0.19159604	0.158200217	0.065092085	0.064353985	0.07556427	0.017740713	0.606736291	0.940799143	Bacteria.Firmicutes.Clostridia.Clostridiales.Lachnospiraceae.Lachnoclostridium	MRM1
428580	ENSG00000278619	rs35767371	0.987586098	0.531370865	0.035074928	0.056054642	0.002948829	-0.105739356	-0.258707955	0.203896956	0.188796162	0.1680321	0.120188893	0.104810023	0.480004258	0.180904748	0.999739884	0.859864217	Bacteria.Actinobacteria.Coriobacteriia.Coriobacteriales.Coriobacteriaceae	MRM1
428581	ENSG00000278619	rs35767371	0.085754721	0.035239175	0.444778744	0.667590864	0.263595959	-0.296879918	0.047200316	0.025877319	0.151079424	0.138050889	0.061392381	0.059981791	0.06881328	0.01635625	0.880636957	0.914498702	Bacteria.Fusobacteria.Fusobacteriia.Fusobacteriales.Fusobacteriaceae.Fusobacterium	MRM1
428582	ENSG00000278619	rs35767371	0.087835121	0.019869474	0.394626767	0.240360037	0.386361822	-0.458010835	0.069278907	-0.080727858	0.222942018	0.191819191	0.080844572	0.068128884	0.180775349	0.040748517	0.999878354	0.954088273	Bacteria.Bacteroidetes.Bacteroidia.Bacteroidales.Porphyromonadaceae.Barnesiella	MRM1
428583	ENSG00000278619	rs35767371	0.176435464	0.136362944	0.675992501	0.761156626	0.332954214	-0.358137655	0.044802214	-0.030327036	0.243623234	0.237469035	0.106714562	0.099353835	0.26064812	0.098429712	0.856675301	0.991218786	Bacteria.Firmicutes.Clostridia.Clostridiales.Lachnospiraceae.Lachnospiraceae_ND3007_group	MRM1
428584	ENSG00000278619	rs35767371	0.036789677	0.01280647	0.162715494	0.153885967	0.514374872	-0.523145614	0.122668569	-0.109447016	0.241262254	0.20436693	0.086874898	0.075858739	0.136138989	0.032228832	0.958034317	0.997513341	Bacteria.Firmicutes.Clostridia.Clostridiales.Lachnospiraceae.Eubacterium_xylanophilum_group	MRM1
428585	ENSG00000278619	rs35767371	0.101279675	0.037862197	0.707756798	0.615921187	0.257015153	-0.299002979	0.029815841	-0.034058804	0.154619485	0.141064721	0.079187976	0.0675685	0.082665691	0.017999832	0.995339941	0.95533137	Bacteria.Proteobacteria.Deltaproteobacteria.Desulfovibrionales.Desulfovibrionaceae.Bilophila	MRM1
428586	ENSG00000278619	rs35767371	0.221186721	0.04150786	0.484561112	0.808802227	0.208559814	-0.337207505	0.039603229	0.012717571	0.168841266	0.162147642	0.056333961	0.052344515	0.180236482	0.023801045	0.999492402	0.999741582	Bacteria.Proteobacteria.Gammaproteobacteria.Enterobacteriales.Enterobacteriaceae.Escherichia_Shigella	MRM1
428587	ENSG00000278619	rs35767371	0.123517879	0.059830374	0.435122455	0.432033004	0.439801436	-0.462069691	0.071159781	-0.064588045	0.281849047	0.241227248	0.090613114	0.08169148	0.263042133	0.08220848	0.997594253	0.968019235	Bacteria.Firmicutes.Erysipelotrichia.Erysipelotrichales.Erysipelotrichaceae.Faecalitalea	MRM1
428588	ENSG00000278619	rs35767371	0.310290503	0.301740395	0.65554876	0.740387468	0.427624301	-0.436079382	-0.048334186	0.037066285	0.418175843	0.418911466	0.107857243	0.111390958	0.64803281	0.323989575	0.998803525	0.997226571	Bacteria.Firmicutes.Clostridia.Clostridiales.Lachnospiraceae.Eubacterium_rectale_group	MRM1
428589	ENSG00000278619	rs35767371	0.571512261	0.288419009	0.731677489	0.919653941	0.169960682	-0.329385548	-0.038612233	-0.011915738	0.298852607	0.30773547	0.112123293	0.117671983	0.62415607	0.321440854	0.863071362	0.940172985	Bacteria.Firmicutes.Clostridia.Clostridiales.Ruminococcaceae.Anaerotruncus	MRM1
428590	ENSG00000278619	rs35767371	0.144518587	0.044229057	0.332083175	0.369880511	0.228887154	-0.290040557	-0.05415285	0.047564597	0.15497313	0.141364083	0.05541519	0.052676221	0.097890898	0.018874981	0.724749131	0.823295129	Bacteria.Firmicutes.Negativicutes.Selenomonadales.Veillonellaceae.Dialister	MRM1
428591	ENSG00000278619	rs35767371	0.456498206	0.633775856	0.752396398	0.371970864	0.181723142	-0.119129683	-0.02740226	0.084502539	0.242588004	0.24887363	0.086491892	0.093996123	0.368185745	0.275326596	0.879216352	0.965052679	Bacteria.Firmicutes.Erysipelotrichia.Erysipelotrichales.Erysipelotrichaceae.Clostridium_innocuum_group	MRM1
428592	ENSG00000278619	rs35767371	0.120749491	0.050808387	0.597699199	0.330147436	0.245160229	-0.281172293	0.032659627	-0.062891074	0.155930187	0.141297642	0.06158509	0.064098111	0.083787561	0.02512352	0.920233673	0.989428248	Bacteria.Proteobacteria.Gammaproteobacteria.Pasteurellales.Pasteurellaceae.Haemophilus	MRM1
428593	ENSG00000278619	rs35767371	0.907764626	0.374128932	0.170804918	0.599385271	-0.029551542	-0.20766558	0.102316709	-0.035183148	0.254073339	0.232047886	0.073877883	0.066650837	0.65652024	0.224766406	0.996566686	0.997858307	Bacteria.Proteobacteria.Gammaproteobacteria	MRM1
428594	ENSG00000278619	rs35767371	0.039427489	0.044878578	0.207413844	0.308989267	0.426318718	-0.467648724	-0.104040899	0.089940974	0.202810348	0.22864703	0.0817037	0.087715582	0.110161372	0.046259856	0.710816303	0.872879905	Bacteria.Firmicutes.Negativicutes.Selenomonadales.Veillonellaceae	MRM1
428595	ENSG00000278619	rs35767371	0.54770556	0.218927383	0.095701913	0.233662024	0.105404283	-0.20255059	-0.146683146	0.096221456	0.174405333	0.163165937	0.086763481	0.080040328	0.303948586	0.087805681	0.991744893	0.857301567	Bacteria.Firmicutes.Bacilli.Lactobacillales.Carnobacteriaceae	MRM1
428596	ENSG00000278619	rs35767371	0.108136098	0.042252944	0.812883353	0.920354234	0.258029097	-0.301229642	0.021494508	0.008399814	0.158390632	0.145392463	0.09043783	0.083682914	0.081047187	0.020916542	0.999670759	0.996530704	Bacteria.Firmicutes.Clostridia.Clostridiales.Ruminococcaceae.Flavonifractor	MRM1
428597	ENSG00000278619	rs35767371	0.258644595	0.090247647	0.076097055	0.095450391	0.177448596	-0.242387199	0.208471126	-0.164269723	0.155714413	0.140948277	0.115654231	0.097090717	0.133247993	0.030360455	0.999276643	0.988728768	Bacteria.Firmicutes.Clostridia.Clostridiales.Ruminococcaceae.Ruminiclostridium_5	MRM1
428598	ENSG00000278619	rs35767371	0.037222944	0.009688553	0.214384633	0.111106336	0.451231905	-0.546998627	-0.098047641	0.125302235	0.212147864	0.205218289	0.078196793	0.077575769	0.076506835	0.01219563	0.666064241	0.872306507	Bacteria.Proteobacteria.Betaproteobacteria	MRM1
428599	ENSG00000278619	rs35767371	0.29539772	0.154607618	0.775546712	0.806639574	0.21539018	-0.271489424	-0.030629296	0.023519977	0.20418974	0.188506925	0.106977249	0.095701615	0.307506765	0.103538072	0.998820086	0.961415255	Bacteria.Firmicutes.Clostridia.Clostridiales.Family_XIII	MRM1
428600	ENSG00000278619	rs35767371	0.148251156	0.068642705	0.933578611	0.716423162	0.245269779	-0.282334861	-0.006942376	0.026899637	0.167633756	0.152490811	0.082976621	0.073732114	0.119680546	0.026178343	0.74720525	0.877807854	Bacteria.Firmicutes.Clostridia.Clostridiales.Peptostreptococcaceae	MRM1
428601	ENSG00000278619	rs35767371	0.633533619	0.732845342	0.902753996	0.471389565	0.339605391	0.281581125	-0.014155671	-0.098446267	0.708962062	0.82138407	0.115404796	0.13589116	0.999435429	0.989810126	0.999968393	0.999515331	Bacteria.Firmicutes	MRM1
428602	ENSG00000278619	rs35767371	0.10097899	0.029240595	0.623179881	0.454266247	0.298768772	-0.366811604	0.037159577	-0.049223883	0.179576687	0.164524781	0.07526702	0.065384571	0.144897731	0.02725856	0.582905086	0.934137909	Bacteria.Firmicutes.Clostridia.Clostridiales.Christensenellaceae	MRM1
428603	ENSG00000278619	rs35767371	0.055369483	0.016363525	0.316103623	0.20886035	0.394144444	-0.458400901	-0.078707378	0.091081734	0.202021318	0.185984162	0.077905909	0.071757483	0.081119515	0.015762967	0.645542967	0.972925769	Bacteria.Proteobacteria.Betaproteobacteria.Burkholderiales	MRM1
428604	ENSG00000278619	rs35767371	0.086984793	0.03301134	0.438673577	0.693238437	0.262822751	-0.301212444	0.047996795	0.023670362	0.151240198	0.138274186	0.061595352	0.059740039	0.068185786	0.015772737	0.871838555	0.91804941	Bacteria.Fusobacteria.Fusobacteriia.Fusobacteriales	MRM1
428605	ENSG00000278619	rs35767371	0.224855891	0.125412224	0.811778195	0.464441904	0.227232408	-0.251865695	-0.018005777	0.050352973	0.185439184	0.162238369	0.075305597	0.068424115	0.167515232	0.038064488	0.674719983	0.929506712	Bacteria.Firmicutes.Clostridia.Clostridiales.Peptostreptococcaceae.Intestinibacter	MRM1
428606	ENSG00000278662	rs76960632	0.009675584	0.005469051	0.53428673	0.328991556	-0.552103304	0.668352235	0.04822922	-0.076747841	0.207094518	0.232539592	0.077190922	0.078032727	0.03730268	0.008992206	0.99714486	0.996602117	Bacteria.Firmicutes.Clostridia.Clostridiales.Clostridiaceae_1.Clostridium_sensu_stricto_1	GOLGA6L10
428607	ENSG00000278662	rs76960632	0.009675584	0.005469051	0.53428673	0.328991556	-0.552103304	0.668352235	0.04822922	-0.076747841	0.207094518	0.232539592	0.077190922	0.078032727	0.03730268	0.008992206	0.99714486	0.996602117	Bacteria.Firmicutes.Clostridia.Clostridiales.Clostridiaceae_1.Clostridium_sensu_stricto_1	GOLGA6L10
428608	ENSG00000278662	rs76960632	0.009675584	0.005469051	0.53428673	0.328991556	-0.552103304	0.668352235	0.04822922	-0.076747841	0.207094518	0.232539592	0.077190922	0.078032727	0.03730268	0.008992206	0.99714486	0.996602117	Bacteria.Firmicutes.Clostridia.Clostridiales.Clostridiaceae_1.Clostridium_sensu_stricto_1	GOLGA6L10
428609	ENSG00000278662	rs76960632	0.017857206	0.001030413	0.121611262	0.216014743	-0.459128848	0.677459345	-0.120930308	0.109891257	0.188920837	0.197107668	0.077097452	0.087958237	0.075003838	0.005049281	0.99759175	0.986746924	Bacteria.Firmicutes.Clostridia.Clostridiales.Lachnospiraceae.Lachnospiraceae_UCG_008	GOLGA6L10
428610	ENSG00000278662	rs76960632	0.017857206	0.001030413	0.121611262	0.216014743	-0.459128848	0.677459345	-0.120930308	0.109891257	0.188920837	0.197107668	0.077097452	0.087958237	0.075003838	0.005049281	0.99759175	0.986746924	Bacteria.Firmicutes.Clostridia.Clostridiales.Lachnospiraceae.Lachnospiraceae_UCG_008	GOLGA6L10
428611	ENSG00000278662	rs76960632	0.017857206	0.001030413	0.121611262	0.216014743	-0.459128848	0.677459345	-0.120930308	0.109891257	0.188920837	0.197107668	0.077097452	0.087958237	0.075003838	0.005049281	0.99759175	0.986746924	Bacteria.Firmicutes.Clostridia.Clostridiales.Lachnospiraceae.Lachnospiraceae_UCG_008	GOLGA6L10
428612	ENSG00000278662	rs76960632	9.12E-06	2.69E-08	0.995210774	0.730281975	-0.658366059	0.852469866	0.000307821	0.019191524	0.136701668	0.134854509	0.051085739	0.055428673	8.45E-05	2.16E-07	0.998663129	0.999325446	Bacteria.Bacteroidetes.Bacteroidia.Bacteroidales.Porphyromonadaceae.Parabacteroides	GOLGA6L10
428613	ENSG00000278662	rs76960632	9.12E-06	2.69E-08	0.995210774	0.730281975	-0.658366059	0.852469866	0.000307821	0.019191524	0.136701668	0.134854509	0.051085739	0.055428673	8.45E-05	2.16E-07	0.998663129	0.999325446	Bacteria.Bacteroidetes.Bacteroidia.Bacteroidales.Porphyromonadaceae.Parabacteroides	GOLGA6L10
428614	ENSG00000278662	rs76960632	9.12E-06	2.69E-08	0.995210774	0.730281975	-0.658366059	0.852469866	0.000307821	0.019191524	0.136701668	0.134854509	0.051085739	0.055428673	8.45E-05	2.16E-07	0.998663129	0.999325446	Bacteria.Bacteroidetes.Bacteroidia.Bacteroidales.Porphyromonadaceae.Parabacteroides	GOLGA6L10
428615	ENSG00000278662	rs76960632	0.105667476	0.118177807	0.611091071	0.884222256	-0.962099982	0.815385771	0.059573437	0.015222763	0.586356638	0.514949719	0.116584907	0.104128554	0.756290166	0.435605318	0.999135888	0.99931625	Bacteria.Firmicutes.Clostridia.Clostridiales.Ruminococcaceae	GOLGA6L10
428616	ENSG00000278662	rs76960632	0.105667476	0.118177807	0.611091071	0.884222256	-0.962099982	0.815385771	0.059573437	0.015222763	0.586356638	0.514949719	0.116584907	0.104128554	0.756290166	0.435605318	0.999135888	0.99931625	Bacteria.Firmicutes.Clostridia.Clostridiales.Ruminococcaceae	GOLGA6L10
428617	ENSG00000278662	rs76960632	0.105667476	0.118177807	0.611091071	0.884222256	-0.962099982	0.815385771	0.059573437	0.015222763	0.586356638	0.514949719	0.116584907	0.104128554	0.756290166	0.435605318	0.999135888	0.99931625	Bacteria.Firmicutes.Clostridia.Clostridiales.Ruminococcaceae	GOLGA6L10
428618	ENSG00000278662	rs76960632	5.14E-05	9.45E-07	0.266735931	0.80059105	-0.825659484	0.925640096	-0.077323826	0.016704778	0.190386577	0.170875635	0.069024669	0.065865856	0.001248559	1.47E-05	0.672771063	0.940986664	Bacteria.Bacteroidetes.Bacteroidia.Bacteroidales.Porphyromonadaceae.Odoribacter	GOLGA6L10
428619	ENSG00000278662	rs76960632	5.14E-05	9.45E-07	0.266735931	0.80059105	-0.825659484	0.925640096	-0.077323826	0.016704778	0.190386577	0.170875635	0.069024669	0.065865856	0.001248559	1.47E-05	0.672771063	0.940986664	Bacteria.Bacteroidetes.Bacteroidia.Bacteroidales.Porphyromonadaceae.Odoribacter	GOLGA6L10
428620	ENSG00000278662	rs76960632	5.14E-05	9.45E-07	0.266735931	0.80059105	-0.825659484	0.925640096	-0.077323826	0.016704778	0.190386577	0.170875635	0.069024669	0.065865856	0.001248559	1.47E-05	0.672771063	0.940986664	Bacteria.Bacteroidetes.Bacteroidia.Bacteroidales.Porphyromonadaceae.Odoribacter	GOLGA6L10
428621	ENSG00000278662	rs76960632	0.000230114	2.69E-06	0.672348538	0.715376444	-0.724361231	0.910927592	-0.032294719	0.02739637	0.185706364	0.177121768	0.076014258	0.074804708	0.003240244	2.71E-05	0.592010788	0.97294111	Bacteria.Firmicutes.Clostridia.Clostridiales.Christensenellaceae.Christensenellaceae_R_7_group	GOLGA6L10
428622	ENSG00000278662	rs76960632	0.000230114	2.69E-06	0.672348538	0.715376444	-0.724361231	0.910927592	-0.032294719	0.02739637	0.185706364	0.177121768	0.076014258	0.074804708	0.003240244	2.71E-05	0.592010788	0.97294111	Bacteria.Firmicutes.Clostridia.Clostridiales.Christensenellaceae.Christensenellaceae_R_7_group	GOLGA6L10
428623	ENSG00000278662	rs76960632	0.000230114	2.69E-06	0.672348538	0.715376444	-0.724361231	0.910927592	-0.032294719	0.02739637	0.185706364	0.177121768	0.076014258	0.074804708	0.003240244	2.71E-05	0.592010788	0.97294111	Bacteria.Firmicutes.Clostridia.Clostridiales.Christensenellaceae.Christensenellaceae_R_7_group	GOLGA6L10
428624	ENSG00000278662	rs76960632	0.005516707	0.00034028	0.69162969	0.17075456	-0.608942949	0.709491831	-0.034222838	0.114481246	0.212097762	0.187566714	0.085897366	0.082651427	0.033995131	0.002304895	0.938243138	0.759359639	Bacteria.Firmicutes.Erysipelotrichia.Erysipelotrichales	GOLGA6L10
428625	ENSG00000278662	rs76960632	0.005516707	0.00034028	0.69162969	0.17075456	-0.608942949	0.709491831	-0.034222838	0.114481246	0.212097762	0.187566714	0.085897366	0.082651427	0.033995131	0.002304895	0.938243138	0.759359639	Bacteria.Firmicutes.Erysipelotrichia.Erysipelotrichales	GOLGA6L10
428626	ENSG00000278662	rs76960632	0.005516707	0.00034028	0.69162969	0.17075456	-0.608942949	0.709491831	-0.034222838	0.114481246	0.212097762	0.187566714	0.085897366	0.082651427	0.033995131	0.002304895	0.938243138	0.759359639	Bacteria.Firmicutes.Erysipelotrichia.Erysipelotrichales	GOLGA6L10
428627	ENSG00000278662	rs76960632	0.000111191	4.29E-07	0.93724678	0.544351124	-0.668256723	0.834183108	0.004437513	-0.031304698	0.162389551	0.148398752	0.056145436	0.051365543	0.000993034	3.23E-06	0.959537814	0.966245262	Bacteria.Firmicutes.Clostridia.Clostridiales.Lachnospiraceae.Tyzzerella	GOLGA6L10
428628	ENSG00000278662	rs76960632	0.000111191	4.29E-07	0.93724678	0.544351124	-0.668256723	0.834183108	0.004437513	-0.031304698	0.162389551	0.148398752	0.056145436	0.051365543	0.000993034	3.23E-06	0.959537814	0.966245262	Bacteria.Firmicutes.Clostridia.Clostridiales.Lachnospiraceae.Tyzzerella	GOLGA6L10
428629	ENSG00000278662	rs76960632	0.000111191	4.29E-07	0.93724678	0.544351124	-0.668256723	0.834183108	0.004437513	-0.031304698	0.162389551	0.148398752	0.056145436	0.051365543	0.000993034	3.23E-06	0.959537814	0.966245262	Bacteria.Firmicutes.Clostridia.Clostridiales.Lachnospiraceae.Tyzzerella	GOLGA6L10
428630	ENSG00000278662	rs76960632	5.10E-06	7.17E-08	0.250926453	0.379554229	-0.741343933	0.935388579	-0.074248036	0.057359915	0.149087708	0.153950194	0.064093582	0.064831994	6.33E-05	5.76E-07	0.968802863	0.974832054	Bacteria.Bacteroidetes.Bacteroidia.Bacteroidales.Prevotellaceae	GOLGA6L10
428631	ENSG00000278662	rs76960632	5.10E-06	7.17E-08	0.250926453	0.379554229	-0.741343933	0.935388579	-0.074248036	0.057359915	0.149087708	0.153950194	0.064093582	0.064831994	6.33E-05	5.76E-07	0.968802863	0.974832054	Bacteria.Bacteroidetes.Bacteroidia.Bacteroidales.Prevotellaceae	GOLGA6L10
428632	ENSG00000278662	rs76960632	5.10E-06	7.17E-08	0.250926453	0.379554229	-0.741343933	0.935388579	-0.074248036	0.057359915	0.149087708	0.153950194	0.064093582	0.064831994	6.33E-05	5.76E-07	0.968802863	0.974832054	Bacteria.Bacteroidetes.Bacteroidia.Bacteroidales.Prevotellaceae	GOLGA6L10
428633	ENSG00000278662	rs76960632	1.24E-05	1.31E-06	0.126481685	0.462881613	-0.855131869	0.957248328	-0.094159813	0.043205157	0.180683017	0.179520949	0.060827398	0.058505604	0.000421508	2.09E-05	0.493789559	0.888382771	Bacteria.Firmicutes.Clostridia.Clostridiales.Lachnospiraceae.Lachnospiraceae_UCG_010	GOLGA6L10
428634	ENSG00000278662	rs76960632	1.24E-05	1.31E-06	0.126481685	0.462881613	-0.855131869	0.957248328	-0.094159813	0.043205157	0.180683017	0.179520949	0.060827398	0.058505604	0.000421508	2.09E-05	0.493789559	0.888382771	Bacteria.Firmicutes.Clostridia.Clostridiales.Lachnospiraceae.Lachnospiraceae_UCG_010	GOLGA6L10
428635	ENSG00000278662	rs76960632	1.24E-05	1.31E-06	0.126481685	0.462881613	-0.855131869	0.957248328	-0.094159813	0.043205157	0.180683017	0.179520949	0.060827398	0.058505604	0.000421508	2.09E-05	0.493789559	0.888382771	Bacteria.Firmicutes.Clostridia.Clostridiales.Lachnospiraceae.Lachnospiraceae_UCG_010	GOLGA6L10
428636	ENSG00000278662	rs76960632	3.17E-06	1.06E-08	0.87270936	0.236700344	-0.703007604	0.963712147	0.00932715	-0.074846025	0.137857294	0.147051633	0.057986147	0.062669312	3.94E-05	1.12E-07	0.951256167	0.987424055	Bacteria.Proteobacteria.Gammaproteobacteria.Pasteurellales.Pasteurellaceae	GOLGA6L10
428637	ENSG00000278662	rs76960632	3.17E-06	1.06E-08	0.87270936	0.236700344	-0.703007604	0.963712147	0.00932715	-0.074846025	0.137857294	0.147051633	0.057986147	0.062669312	3.94E-05	1.12E-07	0.951256167	0.987424055	Bacteria.Proteobacteria.Gammaproteobacteria.Pasteurellales.Pasteurellaceae	GOLGA6L10
428638	ENSG00000278662	rs76960632	3.17E-06	1.06E-08	0.87270936	0.236700344	-0.703007604	0.963712147	0.00932715	-0.074846025	0.137857294	0.147051633	0.057986147	0.062669312	3.94E-05	1.12E-07	0.951256167	0.987424055	Bacteria.Proteobacteria.Gammaproteobacteria.Pasteurellales.Pasteurellaceae	GOLGA6L10
428639	ENSG00000278662	rs76960632	0.027495285	0.001419129	0.366964642	0.263995315	-0.508276705	0.68602405	-0.06033067	0.074868821	0.22538073	0.205797641	0.066406108	0.06644734	0.123359608	0.006760714	0.9994853	0.999502343	Bacteria.Firmicutes.Clostridia.Clostridiales.Lachnospiraceae.Ruminococcus_gnavus_group	GOLGA6L10
428640	ENSG00000278662	rs76960632	0.027495285	0.001419129	0.366964642	0.263995315	-0.508276705	0.68602405	-0.06033067	0.074868821	0.22538073	0.205797641	0.066406108	0.06644734	0.123359608	0.006760714	0.9994853	0.999502343	Bacteria.Firmicutes.Clostridia.Clostridiales.Lachnospiraceae.Ruminococcus_gnavus_group	GOLGA6L10
428641	ENSG00000278662	rs76960632	0.027495285	0.001419129	0.366964642	0.263995315	-0.508276705	0.68602405	-0.06033067	0.074868821	0.22538073	0.205797641	0.066406108	0.06644734	0.123359608	0.006760714	0.9994853	0.999502343	Bacteria.Firmicutes.Clostridia.Clostridiales.Lachnospiraceae.Ruminococcus_gnavus_group	GOLGA6L10
428642	ENSG00000278662	rs76960632	2.13E-05	1.22E-06	0.33116871	0.689406859	-0.751914149	0.90852563	0.060880381	-0.025676556	0.164051718	0.169808924	0.062180972	0.063959795	0.00029151	9.58E-06	0.679274211	0.935568656	Bacteria.Proteobacteria.Betaproteobacteria.Burkholderiales.Alcaligenaceae	GOLGA6L10
428643	ENSG00000278662	rs76960632	2.13E-05	1.22E-06	0.33116871	0.689406859	-0.751914149	0.90852563	0.060880381	-0.025676556	0.164051718	0.169808924	0.062180972	0.063959795	0.00029151	9.58E-06	0.679274211	0.935568656	Bacteria.Proteobacteria.Betaproteobacteria.Burkholderiales.Alcaligenaceae	GOLGA6L10
428644	ENSG00000278662	rs76960632	2.13E-05	1.22E-06	0.33116871	0.689406859	-0.751914149	0.90852563	0.060880381	-0.025676556	0.164051718	0.169808924	0.062180972	0.063959795	0.00029151	9.58E-06	0.679274211	0.935568656	Bacteria.Proteobacteria.Betaproteobacteria.Burkholderiales.Alcaligenaceae	GOLGA6L10
428645	ENSG00000278662	rs76960632	0.026326431	0.002033468	0.491856187	0.44877774	-0.534558899	0.72456418	0.064509436	-0.068362266	0.235157097	0.225377873	0.093319897	0.089706623	0.137181168	0.010005972	0.948905015	0.966332496	Bacteria.Firmicutes.Clostridia.Clostridiales.Ruminococcaceae.Ruminococcaceae_NK4A214_group	GOLGA6L10
428646	ENSG00000278662	rs76960632	0.026326431	0.002033468	0.491856187	0.44877774	-0.534558899	0.72456418	0.064509436	-0.068362266	0.235157097	0.225377873	0.093319897	0.089706623	0.137181168	0.010005972	0.948905015	0.966332496	Bacteria.Firmicutes.Clostridia.Clostridiales.Ruminococcaceae.Ruminococcaceae_NK4A214_group	GOLGA6L10
428647	ENSG00000278662	rs76960632	0.026326431	0.002033468	0.491856187	0.44877774	-0.534558899	0.72456418	0.064509436	-0.068362266	0.235157097	0.225377873	0.093319897	0.089706623	0.137181168	0.010005972	0.948905015	0.966332496	Bacteria.Firmicutes.Clostridia.Clostridiales.Ruminococcaceae.Ruminococcaceae_NK4A214_group	GOLGA6L10
428648	ENSG00000278662	rs76960632	3.82E-06	2.42E-08	0.349270368	0.86077889	-0.720138085	0.872680601	0.084076389	0.015820579	0.142607241	0.137474215	0.089176597	0.089849046	4.91E-05	2.19E-07	0.705750542	0.917221068	Bacteria.Actinobacteria.Actinobacteria	GOLGA6L10
428649	ENSG00000278662	rs76960632	3.82E-06	2.42E-08	0.349270368	0.86077889	-0.720138085	0.872680601	0.084076389	0.015820579	0.142607241	0.137474215	0.089176597	0.089849046	4.91E-05	2.19E-07	0.705750542	0.917221068	Bacteria.Actinobacteria.Actinobacteria	GOLGA6L10
428650	ENSG00000278662	rs76960632	3.82E-06	2.42E-08	0.349270368	0.86077889	-0.720138085	0.872680601	0.084076389	0.015820579	0.142607241	0.137474215	0.089176597	0.089849046	4.91E-05	2.19E-07	0.705750542	0.917221068	Bacteria.Actinobacteria.Actinobacteria	GOLGA6L10
428651	ENSG00000278662	rs76960632	0.263296444	0.053050331	0.118481793	0.214604661	-0.302616244	0.555743286	0.184180658	-0.149754167	0.268180411	0.282040398	0.116415618	0.11949278	0.397078109	0.08105098	0.977774829	0.845162576	Bacteria.Firmicutes.Clostridia.Clostridiales.Ruminococcaceae.Ruminococcaceae_UCG_013	GOLGA6L10
428652	ENSG00000278662	rs76960632	0.263296444	0.053050331	0.118481793	0.214604661	-0.302616244	0.555743286	0.184180658	-0.149754167	0.268180411	0.282040398	0.116415618	0.11949278	0.397078109	0.08105098	0.977774829	0.845162576	Bacteria.Firmicutes.Clostridia.Clostridiales.Ruminococcaceae.Ruminococcaceae_UCG_013	GOLGA6L10
428653	ENSG00000278662	rs76960632	0.263296444	0.053050331	0.118481793	0.214604661	-0.302616244	0.555743286	0.184180658	-0.149754167	0.268180411	0.282040398	0.116415618	0.11949278	0.397078109	0.08105098	0.977774829	0.845162576	Bacteria.Firmicutes.Clostridia.Clostridiales.Ruminococcaceae.Ruminococcaceae_UCG_013	GOLGA6L10
428654	ENSG00000278662	rs76960632	1.25E-05	1.01E-06	0.314045628	0.568404165	-0.628129887	0.766377157	0.058691667	0.035236125	0.132818355	0.141930542	0.057845559	0.061459439	0.000131839	4.19E-06	0.997604342	0.996621608	Bacteria.Proteobacteria.Deltaproteobacteria	GOLGA6L10
428655	ENSG00000278662	rs76960632	1.25E-05	1.01E-06	0.314045628	0.568404165	-0.628129887	0.766377157	0.058691667	0.035236125	0.132818355	0.141930542	0.057845559	0.061459439	0.000131839	4.19E-06	0.997604342	0.996621608	Bacteria.Proteobacteria.Deltaproteobacteria	GOLGA6L10
428656	ENSG00000278662	rs76960632	1.25E-05	1.01E-06	0.314045628	0.568404165	-0.628129887	0.766377157	0.058691667	0.035236125	0.132818355	0.141930542	0.057845559	0.061459439	0.000131839	4.19E-06	0.997604342	0.996621608	Bacteria.Proteobacteria.Deltaproteobacteria	GOLGA6L10
428657	ENSG00000278662	rs76960632	1.19E-05	1.11E-07	0.592974785	0.741782283	-0.654871802	0.854918523	0.039557819	-0.025200471	0.138057507	0.143295958	0.073639243	0.076156721	0.000150434	7.87E-07	0.945681945	0.998755611	Bacteria.Actinobacteria.Actinobacteria.Bifidobacteriales.Bifidobacteriaceae	GOLGA6L10
428658	ENSG00000278662	rs76960632	1.19E-05	1.11E-07	0.592974785	0.741782283	-0.654871802	0.854918523	0.039557819	-0.025200471	0.138057507	0.143295958	0.073639243	0.076156721	0.000150434	7.87E-07	0.945681945	0.998755611	Bacteria.Actinobacteria.Actinobacteria.Bifidobacteriales.Bifidobacteriaceae	GOLGA6L10
428659	ENSG00000278662	rs76960632	1.19E-05	1.11E-07	0.592974785	0.741782283	-0.654871802	0.854918523	0.039557819	-0.025200471	0.138057507	0.143295958	0.073639243	0.076156721	0.000150434	7.87E-07	0.945681945	0.998755611	Bacteria.Actinobacteria.Actinobacteria.Bifidobacteriales.Bifidobacteriaceae	GOLGA6L10
428660	ENSG00000278662	rs76960632	0.000329397	1.40E-06	0.940107387	0.60618323	-0.664155026	0.829627044	0.004674039	-0.026736311	0.175123911	0.156120347	0.061968482	0.051609652	0.003123735	1.42E-05	0.997974355	0.998439902	Bacteria.Verrucomicrobia.Verrucomicrobiae.Verrucomicrobiales.Verrucomicrobiaceae.Akkermansia	GOLGA6L10
428661	ENSG00000278662	rs76960632	0.000329397	1.40E-06	0.940107387	0.60618323	-0.664155026	0.829627044	0.004674039	-0.026736311	0.175123911	0.156120347	0.061968482	0.051609652	0.003123735	1.42E-05	0.997974355	0.998439902	Bacteria.Verrucomicrobia.Verrucomicrobiae.Verrucomicrobiales.Verrucomicrobiaceae.Akkermansia	GOLGA6L10
428662	ENSG00000278662	rs76960632	0.000329397	1.40E-06	0.940107387	0.60618323	-0.664155026	0.829627044	0.004674039	-0.026736311	0.175123911	0.156120347	0.061968482	0.051609652	0.003123735	1.42E-05	0.997974355	0.998439902	Bacteria.Verrucomicrobia.Verrucomicrobiae.Verrucomicrobiales.Verrucomicrobiaceae.Akkermansia	GOLGA6L10
428663	ENSG00000278662	rs76960632	0.001147081	0.00027611	0.897155074	0.907220424	-0.686577988	0.845098695	0.011254611	0.011650636	0.201785378	0.21974234	0.086732399	0.099577657	0.015026631	0.0017117	0.970737021	0.933837527	Bacteria.Firmicutes.Bacilli	GOLGA6L10
428664	ENSG00000278662	rs76960632	0.001147081	0.00027611	0.897155074	0.907220424	-0.686577988	0.845098695	0.011254611	0.011650636	0.201785378	0.21974234	0.086732399	0.099577657	0.015026631	0.0017117	0.970737021	0.933837527	Bacteria.Firmicutes.Bacilli	GOLGA6L10
428665	ENSG00000278662	rs76960632	0.001147081	0.00027611	0.897155074	0.907220424	-0.686577988	0.845098695	0.011254611	0.011650636	0.201785378	0.21974234	0.086732399	0.099577657	0.015026631	0.0017117	0.970737021	0.933837527	Bacteria.Firmicutes.Bacilli	GOLGA6L10
428666	ENSG00000278662	rs76960632	0.000824225	0.000135053	0.396457655	0.636976382	-0.831938702	0.960762735	-0.08670356	0.046663141	0.237143808	0.236736993	0.101573166	0.098412688	0.013131332	0.001002722	0.815248961	0.982681885	Bacteria.Firmicutes.Clostridia.Clostridiales.Lachnospiraceae.Lachnospiraceae_ND3007_group	GOLGA6L10
428667	ENSG00000278662	rs76960632	0.000824225	0.000135053	0.396457655	0.636976382	-0.831938702	0.960762735	-0.08670356	0.046663141	0.237143808	0.236736993	0.101573166	0.098412688	0.013131332	0.001002722	0.815248961	0.982681885	Bacteria.Firmicutes.Clostridia.Clostridiales.Lachnospiraceae.Lachnospiraceae_ND3007_group	GOLGA6L10
428668	ENSG00000278662	rs76960632	0.000824225	0.000135053	0.396457655	0.636976382	-0.831938702	0.960762735	-0.08670356	0.046663141	0.237143808	0.236736993	0.101573166	0.098412688	0.013131332	0.001002722	0.815248961	0.982681885	Bacteria.Firmicutes.Clostridia.Clostridiales.Lachnospiraceae.Lachnospiraceae_ND3007_group	GOLGA6L10
428669	ENSG00000278662	rs76960632	0.007435712	0.000670402	0.898415955	0.668971226	-0.639101006	0.790772385	0.010468518	-0.031793151	0.231285724	0.22130163	0.081681494	0.074021596	0.052088122	0.002905518	0.999985325	0.999758873	Bacteria.Firmicutes.Clostridia.Clostridiales.Ruminococcaceae.Ruminococcaceae_UCG_014	GOLGA6L10
428670	ENSG00000278662	rs76960632	0.007435712	0.000670402	0.898415955	0.668971226	-0.639101006	0.790772385	0.010468518	-0.031793151	0.231285724	0.22130163	0.081681494	0.074021596	0.052088122	0.002905518	0.999985325	0.999758873	Bacteria.Firmicutes.Clostridia.Clostridiales.Ruminococcaceae.Ruminococcaceae_UCG_014	GOLGA6L10
428671	ENSG00000278662	rs76960632	0.007435712	0.000670402	0.898415955	0.668971226	-0.639101006	0.790772385	0.010468518	-0.031793151	0.231285724	0.22130163	0.081681494	0.074021596	0.052088122	0.002905518	0.999985325	0.999758873	Bacteria.Firmicutes.Clostridia.Clostridiales.Ruminococcaceae.Ruminococcaceae_UCG_014	GOLGA6L10
428672	ENSG00000278662	rs76960632	5.42E-05	2.16E-06	0.73646645	0.392711738	-0.703276722	0.809781996	0.032857594	0.086720907	0.1627311	0.155716362	0.097217192	0.100787232	0.000723691	1.38E-05	0.871461838	0.937904469	Bacteria.Actinobacteria	GOLGA6L10
428673	ENSG00000278662	rs76960632	5.42E-05	2.16E-06	0.73646645	0.392711738	-0.703276722	0.809781996	0.032857594	0.086720907	0.1627311	0.155716362	0.097217192	0.100787232	0.000723691	1.38E-05	0.871461838	0.937904469	Bacteria.Actinobacteria	GOLGA6L10
428674	ENSG00000278662	rs76960632	5.42E-05	2.16E-06	0.73646645	0.392711738	-0.703276722	0.809781996	0.032857594	0.086720907	0.1627311	0.155716362	0.097217192	0.100787232	0.000723691	1.38E-05	0.871461838	0.937904469	Bacteria.Actinobacteria	GOLGA6L10
428675	ENSG00000278662	rs76960632	0.003253761	0.000167911	0.676687408	0.975383834	-0.6090413	0.861278181	0.032185933	-0.002701369	0.199302723	0.215628694	0.076838732	0.087209287	0.02424556	0.001191578	0.817300334	0.996502544	Bacteria.Firmicutes.Clostridia.Clostridiales.Family_XI	GOLGA6L10
428676	ENSG00000278662	rs76960632	0.003253761	0.000167911	0.676687408	0.975383834	-0.6090413	0.861278181	0.032185933	-0.002701369	0.199302723	0.215628694	0.076838732	0.087209287	0.02424556	0.001191578	0.817300334	0.996502544	Bacteria.Firmicutes.Clostridia.Clostridiales.Family_XI	GOLGA6L10
428677	ENSG00000278662	rs76960632	0.003253761	0.000167911	0.676687408	0.975383834	-0.6090413	0.861278181	0.032185933	-0.002701369	0.199302723	0.215628694	0.076838732	0.087209287	0.02424556	0.001191578	0.817300334	0.996502544	Bacteria.Firmicutes.Clostridia.Clostridiales.Family_XI	GOLGA6L10
428678	ENSG00000278662	rs76960632	5.43E-06	2.74E-08	0.153898701	0.72046658	-0.801648734	0.943145388	0.083094863	-0.019255026	0.161757821	0.149314668	0.057595628	0.053576624	9.56E-05	3.55E-07	0.592873015	0.865182062	Bacteria.Firmicutes.Clostridia.Clostridiales.Lachnospiraceae.Roseburia	GOLGA6L10
428679	ENSG00000278662	rs76960632	5.43E-06	2.74E-08	0.153898701	0.72046658	-0.801648734	0.943145388	0.083094863	-0.019255026	0.161757821	0.149314668	0.057595628	0.053576624	9.56E-05	3.55E-07	0.592873015	0.865182062	Bacteria.Firmicutes.Clostridia.Clostridiales.Lachnospiraceae.Roseburia	GOLGA6L10
428680	ENSG00000278662	rs76960632	5.43E-06	2.74E-08	0.153898701	0.72046658	-0.801648734	0.943145388	0.083094863	-0.019255026	0.161757821	0.149314668	0.057595628	0.053576624	9.56E-05	3.55E-07	0.592873015	0.865182062	Bacteria.Firmicutes.Clostridia.Clostridiales.Lachnospiraceae.Roseburia	GOLGA6L10
428681	ENSG00000278662	rs76960632	0.002663632	6.31E-05	0.878203867	0.868975922	-0.704193307	0.846887742	-0.013207018	-0.013461174	0.225402928	0.197948044	0.085842896	0.081281138	0.039785883	0.000965107	0.997947728	0.998788642	Bacteria.Actinobacteria.Actinobacteria.Micrococcales	GOLGA6L10
428682	ENSG00000278662	rs76960632	0.002663632	6.31E-05	0.878203867	0.868975922	-0.704193307	0.846887742	-0.013207018	-0.013461174	0.225402928	0.197948044	0.085842896	0.081281138	0.039785883	0.000965107	0.997947728	0.998788642	Bacteria.Actinobacteria.Actinobacteria.Micrococcales	GOLGA6L10
428683	ENSG00000278662	rs76960632	0.002663632	6.31E-05	0.878203867	0.868975922	-0.704193307	0.846887742	-0.013207018	-0.013461174	0.225402928	0.197948044	0.085842896	0.081281138	0.039785883	0.000965107	0.997947728	0.998788642	Bacteria.Actinobacteria.Actinobacteria.Micrococcales	GOLGA6L10
428684	ENSG00000278662	rs76960632	0.753182731	0.201289162	0.383763958	0.71819217	-0.180326261	0.661146157	-0.091250727	0.035306081	0.571053905	0.51213406	0.104059157	0.097409718	0.954184916	0.637164506	0.999826541	0.999832315	Bacteria.Firmicutes.Clostridia.Clostridiales.Lachnospiraceae	GOLGA6L10
428685	ENSG00000278662	rs76960632	0.753182731	0.201289162	0.383763958	0.71819217	-0.180326261	0.661146157	-0.091250727	0.035306081	0.571053905	0.51213406	0.104059157	0.097409718	0.954184916	0.637164506	0.999826541	0.999832315	Bacteria.Firmicutes.Clostridia.Clostridiales.Lachnospiraceae	GOLGA6L10
428686	ENSG00000278662	rs76960632	0.753182731	0.201289162	0.383763958	0.71819217	-0.180326261	0.661146157	-0.091250727	0.035306081	0.571053905	0.51213406	0.104059157	0.097409718	0.954184916	0.637164506	0.999826541	0.999832315	Bacteria.Firmicutes.Clostridia.Clostridiales.Lachnospiraceae	GOLGA6L10
428687	ENSG00000278662	rs76960632	0.005506873	0.000333856	0.689890348	0.170964801	-0.608531011	0.709914515	-0.034422137	0.11443104	0.211907287	0.18739153	0.085886069	0.082656382	0.033467234	0.00222041	0.927193877	0.75952602	Bacteria.Firmicutes.Erysipelotrichia.Erysipelotrichales.Erysipelotrichaceae	GOLGA6L10
428688	ENSG00000278662	rs76960632	0.005506873	0.000333856	0.689890348	0.170964801	-0.608531011	0.709914515	-0.034422137	0.11443104	0.211907287	0.18739153	0.085886069	0.082656382	0.033467234	0.00222041	0.927193877	0.75952602	Bacteria.Firmicutes.Erysipelotrichia.Erysipelotrichales.Erysipelotrichaceae	GOLGA6L10
428689	ENSG00000278662	rs76960632	0.005506873	0.000333856	0.689890348	0.170964801	-0.608531011	0.709914515	-0.034422137	0.11443104	0.211907287	0.18739153	0.085886069	0.082656382	0.033467234	0.00222041	0.927193877	0.75952602	Bacteria.Firmicutes.Erysipelotrichia.Erysipelotrichales.Erysipelotrichaceae	GOLGA6L10
428690	ENSG00000278662	rs76960632	1.38E-05	4.65E-08	0.919979223	0.987005112	-0.673469897	0.865656932	-0.006560718	-0.000980902	0.143216448	0.139965005	0.065053613	0.059993356	0.000137733	3.15E-07	0.934565189	0.976023239	Bacteria.Firmicutes.Clostridia.Clostridiales.Ruminococcaceae.Ruminococcaceae_UCG_002	GOLGA6L10
428691	ENSG00000278662	rs76960632	1.38E-05	4.65E-08	0.919979223	0.987005112	-0.673469897	0.865656932	-0.006560718	-0.000980902	0.143216448	0.139965005	0.065053613	0.059993356	0.000137733	3.15E-07	0.934565189	0.976023239	Bacteria.Firmicutes.Clostridia.Clostridiales.Ruminococcaceae.Ruminococcaceae_UCG_002	GOLGA6L10
428692	ENSG00000278662	rs76960632	1.38E-05	4.65E-08	0.919979223	0.987005112	-0.673469897	0.865656932	-0.006560718	-0.000980902	0.143216448	0.139965005	0.065053613	0.059993356	0.000137733	3.15E-07	0.934565189	0.976023239	Bacteria.Firmicutes.Clostridia.Clostridiales.Ruminococcaceae.Ruminococcaceae_UCG_002	GOLGA6L10
428693	ENSG00000278662	rs76960632	1.25E-05	1.17E-07	0.593885027	0.757145075	-0.654498637	0.856269308	0.039456878	-0.023424686	0.138343969	0.143875715	0.073632957	0.075432469	0.000156194	7.60E-07	0.889537299	0.993111591	Bacteria.Actinobacteria.Actinobacteria.Bifidobacteriales.Bifidobacteriaceae.Bifidobacterium	GOLGA6L10
428694	ENSG00000278662	rs76960632	1.25E-05	1.17E-07	0.593885027	0.757145075	-0.654498637	0.856269308	0.039456878	-0.023424686	0.138343969	0.143875715	0.073632957	0.075432469	0.000156194	7.60E-07	0.889537299	0.993111591	Bacteria.Actinobacteria.Actinobacteria.Bifidobacteriales.Bifidobacteriaceae.Bifidobacterium	GOLGA6L10
428695	ENSG00000278662	rs76960632	1.25E-05	1.17E-07	0.593885027	0.757145075	-0.654498637	0.856269308	0.039456878	-0.023424686	0.138343969	0.143875715	0.073632957	0.075432469	0.000156194	7.60E-07	0.889537299	0.993111591	Bacteria.Actinobacteria.Actinobacteria.Bifidobacteriales.Bifidobacteriaceae.Bifidobacterium	GOLGA6L10
428696	ENSG00000278662	rs76960632	1.26E-05	7.34E-07	0.339241835	0.624828634	-0.630399844	0.776873537	0.0558243	0.030123737	0.133342516	0.141694484	0.057984307	0.061307155	0.000131515	2.95E-06	0.998525812	0.997174658	Bacteria.Proteobacteria.Deltaproteobacteria.Desulfovibrionales.Desulfovibrionaceae	GOLGA6L10
428697	ENSG00000278662	rs76960632	1.26E-05	7.34E-07	0.339241835	0.624828634	-0.630399844	0.776873537	0.0558243	0.030123737	0.133342516	0.141694484	0.057984307	0.061307155	0.000131515	2.95E-06	0.998525812	0.997174658	Bacteria.Proteobacteria.Deltaproteobacteria.Desulfovibrionales.Desulfovibrionaceae	GOLGA6L10
428698	ENSG00000278662	rs76960632	1.26E-05	7.34E-07	0.339241835	0.624828634	-0.630399844	0.776873537	0.0558243	0.030123737	0.133342516	0.141694484	0.057984307	0.061307155	0.000131515	2.95E-06	0.998525812	0.997174658	Bacteria.Proteobacteria.Deltaproteobacteria.Desulfovibrionales.Desulfovibrionaceae	GOLGA6L10
428699	ENSG00000278662	rs76960632	0.000105491	9.50E-06	0.264149183	0.23963971	-0.855938274	1.083660059	-0.118318419	0.137053442	0.207226296	0.225527952	0.105043753	0.115484893	0.002492055	0.000117395	0.998820086	0.961415255	Bacteria.Firmicutes.Clostridia.Clostridiales.Family_XIII	GOLGA6L10
428700	ENSG00000278662	rs76960632	0.000105491	9.50E-06	0.264149183	0.23963971	-0.855938274	1.083660059	-0.118318419	0.137053442	0.207226296	0.225527952	0.105043753	0.115484893	0.002492055	0.000117395	0.998820086	0.961415255	Bacteria.Firmicutes.Clostridia.Clostridiales.Family_XIII	GOLGA6L10
428701	ENSG00000278662	rs76960632	0.000105491	9.50E-06	0.264149183	0.23963971	-0.855938274	1.083660059	-0.118318419	0.137053442	0.207226296	0.225527952	0.105043753	0.115484893	0.002492055	0.000117395	0.998820086	0.961415255	Bacteria.Firmicutes.Clostridia.Clostridiales.Family_XIII	GOLGA6L10
428702	ENSG00000278662	rs76960632	9.11E-07	7.27E-09	0.063338805	0.206595884	-0.765866728	0.941167981	0.12946922	-0.093845798	0.141129458	0.141604214	0.068534334	0.073563193	1.66E-05	8.32E-08	0.997117901	0.9453081	Bacteria.Firmicutes.Clostridia.Clostridiales.Lachnospiraceae.Eubacterium_hallii_group	GOLGA6L10
428703	ENSG00000278662	rs76960632	9.11E-07	7.27E-09	0.063338805	0.206595884	-0.765866728	0.941167981	0.12946922	-0.093845798	0.141129458	0.141604214	0.068534334	0.073563193	1.66E-05	8.32E-08	0.997117901	0.9453081	Bacteria.Firmicutes.Clostridia.Clostridiales.Lachnospiraceae.Eubacterium_hallii_group	GOLGA6L10
428704	ENSG00000278662	rs76960632	9.11E-07	7.27E-09	0.063338805	0.206595884	-0.765866728	0.941167981	0.12946922	-0.093845798	0.141129458	0.141604214	0.068534334	0.073563193	1.66E-05	8.32E-08	0.997117901	0.9453081	Bacteria.Firmicutes.Clostridia.Clostridiales.Lachnospiraceae.Eubacterium_hallii_group	GOLGA6L10
428705	ENSG00000278662	rs76960632	1.44E-06	1.71E-07	0.123535534	0.867554276	-0.729855318	0.853296943	0.114078406	-0.014586197	0.137528	0.14572852	0.073111245	0.08712	2.82E-05	1.49E-06	0.920183094	0.959199218	Bacteria.Firmicutes.Clostridia.Clostridiales.Lachnospiraceae.Fusicatenibacter	GOLGA6L10
428706	ENSG00000278662	rs76960632	1.44E-06	1.71E-07	0.123535534	0.867554276	-0.729855318	0.853296943	0.114078406	-0.014586197	0.137528	0.14572852	0.073111245	0.08712	2.82E-05	1.49E-06	0.920183094	0.959199218	Bacteria.Firmicutes.Clostridia.Clostridiales.Lachnospiraceae.Fusicatenibacter	GOLGA6L10
428707	ENSG00000278662	rs76960632	1.44E-06	1.71E-07	0.123535534	0.867554276	-0.729855318	0.853296943	0.114078406	-0.014586197	0.137528	0.14572852	0.073111245	0.08712	2.82E-05	1.49E-06	0.920183094	0.959199218	Bacteria.Firmicutes.Clostridia.Clostridiales.Lachnospiraceae.Fusicatenibacter	GOLGA6L10
428708	ENSG00000278662	rs76960632	5.19E-06	9.84E-09	0.94463546	0.659098103	-0.671309611	0.868107838	-0.004871486	0.030159394	0.13512661	0.132099646	0.069878324	0.068050325	5.36E-05	8.78E-08	0.999160666	0.997201293	Bacteria.Firmicutes.Clostridia.Clostridiales.Lachnospiraceae.Coprococcus_1	GOLGA6L10
428709	ENSG00000278662	rs76960632	5.19E-06	9.84E-09	0.94463546	0.659098103	-0.671309611	0.868107838	-0.004871486	0.030159394	0.13512661	0.132099646	0.069878324	0.068050325	5.36E-05	8.78E-08	0.999160666	0.997201293	Bacteria.Firmicutes.Clostridia.Clostridiales.Lachnospiraceae.Coprococcus_1	GOLGA6L10
428710	ENSG00000278662	rs76960632	5.19E-06	9.84E-09	0.94463546	0.659098103	-0.671309611	0.868107838	-0.004871486	0.030159394	0.13512661	0.132099646	0.069878324	0.068050325	5.36E-05	8.78E-08	0.999160666	0.997201293	Bacteria.Firmicutes.Clostridia.Clostridiales.Lachnospiraceae.Coprococcus_1	GOLGA6L10
428711	ENSG00000278662	rs76960632	2.15E-05	1.75E-07	0.464123067	0.223734658	-0.742575412	1.00123942	-0.069073353	0.13376618	0.162104171	0.171135489	0.093795794	0.108896676	0.000498366	2.71E-06	0.999739884	0.869896013	Bacteria.Actinobacteria.Coriobacteriia.Coriobacteriales.Coriobacteriaceae	GOLGA6L10
428712	ENSG00000278662	rs76960632	2.15E-05	1.75E-07	0.464123067	0.223734658	-0.742575412	1.00123942	-0.069073353	0.13376618	0.162104171	0.171135489	0.093795794	0.108896676	0.000498366	2.71E-06	0.999739884	0.869896013	Bacteria.Actinobacteria.Coriobacteriia.Coriobacteriales.Coriobacteriaceae	GOLGA6L10
428713	ENSG00000278662	rs76960632	2.15E-05	1.75E-07	0.464123067	0.223734658	-0.742575412	1.00123942	-0.069073353	0.13376618	0.162104171	0.171135489	0.093795794	0.108896676	0.000498366	2.71E-06	0.999739884	0.869896013	Bacteria.Actinobacteria.Coriobacteriia.Coriobacteriales.Coriobacteriaceae	GOLGA6L10
428714	ENSG00000278662	rs76960632	0.000480695	5.19E-07	0.627928981	0.878911216	-0.618005751	0.855607824	0.030721089	0.009059188	0.168083456	0.153556064	0.063088269	0.059229586	0.003302139	4.50E-06	0.749179296	0.99671406	Bacteria.Firmicutes.Negativicutes.Selenomonadales.Acidaminococcaceae.Phascolarctobacterium	GOLGA6L10
428715	ENSG00000278662	rs76960632	0.000480695	5.19E-07	0.627928981	0.878911216	-0.618005751	0.855607824	0.030721089	0.009059188	0.168083456	0.153556064	0.063088269	0.059229586	0.003302139	4.50E-06	0.749179296	0.99671406	Bacteria.Firmicutes.Negativicutes.Selenomonadales.Acidaminococcaceae.Phascolarctobacterium	GOLGA6L10
428716	ENSG00000278662	rs76960632	0.000480695	5.19E-07	0.627928981	0.878911216	-0.618005751	0.855607824	0.030721089	0.009059188	0.168083456	0.153556064	0.063088269	0.059229586	0.003302139	4.50E-06	0.749179296	0.99671406	Bacteria.Firmicutes.Negativicutes.Selenomonadales.Acidaminococcaceae.Phascolarctobacterium	GOLGA6L10
428717	ENSG00000278662	rs76960632	5.04E-06	1.89E-07	0.311880966	0.419696553	-0.66258093	0.804685118	0.058527576	0.061436522	0.133161716	0.138005386	0.057424339	0.075651109	5.62E-05	1.06E-06	0.67682024	0.950817369	Bacteria.Firmicutes.Clostridia.Clostridiales.Lachnospiraceae.Dorea	GOLGA6L10
428718	ENSG00000278662	rs76960632	5.04E-06	1.89E-07	0.311880966	0.419696553	-0.66258093	0.804685118	0.058527576	0.061436522	0.133161716	0.138005386	0.057424339	0.075651109	5.62E-05	1.06E-06	0.67682024	0.950817369	Bacteria.Firmicutes.Clostridia.Clostridiales.Lachnospiraceae.Dorea	GOLGA6L10
428719	ENSG00000278662	rs76960632	5.04E-06	1.89E-07	0.311880966	0.419696553	-0.66258093	0.804685118	0.058527576	0.061436522	0.133161716	0.138005386	0.057424339	0.075651109	5.62E-05	1.06E-06	0.67682024	0.950817369	Bacteria.Firmicutes.Clostridia.Clostridiales.Lachnospiraceae.Dorea	GOLGA6L10
428720	ENSG00000278662	rs76960632	0.002881648	1.40E-05	0.527156577	0.490265623	-0.586289632	0.791045746	0.048006159	-0.048553718	0.189283583	0.168309501	0.075508332	0.069980012	0.013979438	8.80E-05	0.897110876	0.996172284	Bacteria.Firmicutes.Clostridia.Clostridiales.Ruminococcaceae.Ruminococcaceae_UCG_003	GOLGA6L10
428721	ENSG00000278662	rs76960632	0.002881648	1.40E-05	0.527156577	0.490265623	-0.586289632	0.791045746	0.048006159	-0.048553718	0.189283583	0.168309501	0.075508332	0.069980012	0.013979438	8.80E-05	0.897110876	0.996172284	Bacteria.Firmicutes.Clostridia.Clostridiales.Ruminococcaceae.Ruminococcaceae_UCG_003	GOLGA6L10
428722	ENSG00000278662	rs76960632	0.002881648	1.40E-05	0.527156577	0.490265623	-0.586289632	0.791045746	0.048006159	-0.048553718	0.189283583	0.168309501	0.075508332	0.069980012	0.013979438	8.80E-05	0.897110876	0.996172284	Bacteria.Firmicutes.Clostridia.Clostridiales.Ruminococcaceae.Ruminococcaceae_UCG_003	GOLGA6L10
428723	ENSG00000278662	rs76960632	3.07E-05	4.81E-06	0.82919952	0.616947929	-0.691786955	0.810445943	0.012926086	0.035054746	0.154350921	0.162472996	0.059677599	0.069747556	0.000691869	4.70E-05	0.959667475	0.997216401	Bacteria.Firmicutes.Clostridia.Clostridiales.Ruminococcaceae.Subdoligranulum	GOLGA6L10
428724	ENSG00000278662	rs76960632	3.07E-05	4.81E-06	0.82919952	0.616947929	-0.691786955	0.810445943	0.012926086	0.035054746	0.154350921	0.162472996	0.059677599	0.069747556	0.000691869	4.70E-05	0.959667475	0.997216401	Bacteria.Firmicutes.Clostridia.Clostridiales.Ruminococcaceae.Subdoligranulum	GOLGA6L10
428725	ENSG00000278662	rs76960632	3.07E-05	4.81E-06	0.82919952	0.616947929	-0.691786955	0.810445943	0.012926086	0.035054746	0.154350921	0.162472996	0.059677599	0.069747556	0.000691869	4.70E-05	0.959667475	0.997216401	Bacteria.Firmicutes.Clostridia.Clostridiales.Ruminococcaceae.Subdoligranulum	GOLGA6L10
428726	ENSG00000278662	rs76960632	0.001418148	0.000148673	0.76408792	0.94713567	-0.719484619	0.87371114	-0.026102056	0.00549795	0.215820736	0.216794182	0.086608875	0.082600424	0.028764802	0.001968837	0.998891856	0.999590371	Bacteria.Firmicutes.Bacilli.Bacillales.Staphylococcaceae.Staphylococcus	GOLGA6L10
428727	ENSG00000278662	rs76960632	0.001418148	0.000148673	0.76408792	0.94713567	-0.719484619	0.87371114	-0.026102056	0.00549795	0.215820736	0.216794182	0.086608875	0.082600424	0.028764802	0.001968837	0.998891856	0.999590371	Bacteria.Firmicutes.Bacilli.Bacillales.Staphylococcaceae.Staphylococcus	GOLGA6L10
428728	ENSG00000278662	rs76960632	0.001418148	0.000148673	0.76408792	0.94713567	-0.719484619	0.87371114	-0.026102056	0.00549795	0.215820736	0.216794182	0.086608875	0.082600424	0.028764802	0.001968837	0.998891856	0.999590371	Bacteria.Firmicutes.Bacilli.Bacillales.Staphylococcaceae.Staphylococcus	GOLGA6L10
428729	ENSG00000278662	rs76960632	0.00029135	5.06E-05	0.20486456	0.489575897	-0.922778082	1.023833176	-0.107109936	0.060197087	0.240956049	0.235846812	0.083636609	0.086623225	0.007589217	0.000623644	0.981084248	0.998600531	Bacteria.Firmicutes.Clostridia.Clostridiales.Ruminococcaceae.Ruminiclostridium_6	GOLGA6L10
428730	ENSG00000278662	rs76960632	0.00029135	5.06E-05	0.20486456	0.489575897	-0.922778082	1.023833176	-0.107109936	0.060197087	0.240956049	0.235846812	0.083636609	0.086623225	0.007589217	0.000623644	0.981084248	0.998600531	Bacteria.Firmicutes.Clostridia.Clostridiales.Ruminococcaceae.Ruminiclostridium_6	GOLGA6L10
428731	ENSG00000278662	rs76960632	0.00029135	5.06E-05	0.20486456	0.489575897	-0.922778082	1.023833176	-0.107109936	0.060197087	0.240956049	0.235846812	0.083636609	0.086623225	0.007589217	0.000623644	0.981084248	0.998600531	Bacteria.Firmicutes.Clostridia.Clostridiales.Ruminococcaceae.Ruminiclostridium_6	GOLGA6L10
428732	ENSG00000278662	rs76960632	4.86E-06	1.57E-08	0.748760811	0.334677585	-0.655156863	0.837472469	-0.016571228	-0.051853978	0.131411081	0.129718146	0.051521747	0.053350352	5.47E-05	1.18E-07	0.852770479	0.812852596	Bacteria.Firmicutes.Negativicutes.Selenomonadales.Veillonellaceae.Dialister	GOLGA6L10
428733	ENSG00000278662	rs76960632	4.86E-06	1.57E-08	0.748760811	0.334677585	-0.655156863	0.837472469	-0.016571228	-0.051853978	0.131411081	0.129718146	0.051521747	0.053350352	5.47E-05	1.18E-07	0.852770479	0.812852596	Bacteria.Firmicutes.Negativicutes.Selenomonadales.Veillonellaceae.Dialister	GOLGA6L10
428734	ENSG00000278662	rs76960632	4.86E-06	1.57E-08	0.748760811	0.334677585	-0.655156863	0.837472469	-0.016571228	-0.051853978	0.131411081	0.129718146	0.051521747	0.053350352	5.47E-05	1.18E-07	0.852770479	0.812852596	Bacteria.Firmicutes.Negativicutes.Selenomonadales.Veillonellaceae.Dialister	GOLGA6L10
428735	ENSG00000278662	rs76960632	0.037186626	0.008323824	0.340956204	0.361907037	-1.191368188	1.289678781	0.093625863	-0.076951228	0.560014018	0.473828665	0.097596832	0.083806292	0.773937035	0.207983342	0.997675757	0.925059736	Bacteria.Bacteroidetes	GOLGA6L10
428736	ENSG00000278662	rs76960632	0.037186626	0.008323824	0.340956204	0.361907037	-1.191368188	1.289678781	0.093625863	-0.076951228	0.560014018	0.473828665	0.097596832	0.083806292	0.773937035	0.207983342	0.997675757	0.925059736	Bacteria.Bacteroidetes	GOLGA6L10
428737	ENSG00000278662	rs76960632	0.037186626	0.008323824	0.340956204	0.361907037	-1.191368188	1.289678781	0.093625863	-0.076951228	0.560014018	0.473828665	0.097596832	0.083806292	0.773937035	0.207983342	0.997675757	0.925059736	Bacteria.Bacteroidetes	GOLGA6L10
428738	ENSG00000278662	rs76960632	0.018616068	0.000268566	0.44815075	0.832992661	-0.53861401	0.882030001	-0.063724255	-0.019911126	0.223144665	0.22884869	0.083504538	0.09404731	0.074483711	0.001522574	0.798858708	0.908563671	Bacteria.Firmicutes.Negativicutes.Selenomonadales.Veillonellaceae	GOLGA6L10
428739	ENSG00000278662	rs76960632	0.018616068	0.000268566	0.44815075	0.832992661	-0.53861401	0.882030001	-0.063724255	-0.019911126	0.223144665	0.22884869	0.083504538	0.09404731	0.074483711	0.001522574	0.798858708	0.908563671	Bacteria.Firmicutes.Negativicutes.Selenomonadales.Veillonellaceae	GOLGA6L10
428740	ENSG00000278662	rs76960632	0.018616068	0.000268566	0.44815075	0.832992661	-0.53861401	0.882030001	-0.063724255	-0.019911126	0.223144665	0.22884869	0.083504538	0.09404731	0.074483711	0.001522574	0.798858708	0.908563671	Bacteria.Firmicutes.Negativicutes.Selenomonadales.Veillonellaceae	GOLGA6L10
428741	ENSG00000278662	rs76960632	1.90E-06	1.75E-08	0.154949004	0.538924733	-0.746635929	0.893763897	0.097266891	-0.038039714	0.142629878	0.139023075	0.067593427	0.061581834	3.45E-05	1.92E-07	0.999694213	0.908466096	Bacteria.Firmicutes.Clostridia.Clostridiales.Lachnospiraceaencultured	GOLGA6L10
428742	ENSG00000278662	rs76960632	1.90E-06	1.75E-08	0.154949004	0.538924733	-0.746635929	0.893763897	0.097266891	-0.038039714	0.142629878	0.139023075	0.067593427	0.061581834	3.45E-05	1.92E-07	0.999694213	0.908466096	Bacteria.Firmicutes.Clostridia.Clostridiales.Lachnospiraceaencultured	GOLGA6L10
428743	ENSG00000278662	rs76960632	1.90E-06	1.75E-08	0.154949004	0.538924733	-0.746635929	0.893763897	0.097266891	-0.038039714	0.142629878	0.139023075	0.067593427	0.061581834	3.45E-05	1.92E-07	0.999694213	0.908466096	Bacteria.Firmicutes.Clostridia.Clostridiales.Lachnospiraceaencultured	GOLGA6L10
428744	ENSG00000278662	rs76960632	0.070022709	0.007564781	0.697209931	0.974805975	-0.561300638	0.846919288	-0.041709757	0.00366492	0.304706891	0.307193231	0.106724294	0.115601348	0.285150473	0.044131723	0.922245931	0.94372401	Bacteria.Firmicutes.Negativicutes.Selenomonadales	GOLGA6L10
428745	ENSG00000278662	rs76960632	0.070022709	0.007564781	0.697209931	0.974805975	-0.561300638	0.846919288	-0.041709757	0.00366492	0.304706891	0.307193231	0.106724294	0.115601348	0.285150473	0.044131723	0.922245931	0.94372401	Bacteria.Firmicutes.Negativicutes.Selenomonadales	GOLGA6L10
428746	ENSG00000278662	rs76960632	0.070022709	0.007564781	0.697209931	0.974805975	-0.561300638	0.846919288	-0.041709757	0.00366492	0.304706891	0.307193231	0.106724294	0.115601348	0.285150473	0.044131723	0.922245931	0.94372401	Bacteria.Firmicutes.Negativicutes.Selenomonadales	GOLGA6L10
428747	ENSG00000278662	rs76960632	1.71E-05	1.01E-07	0.45974034	0.171446905	-0.744739639	1.016182241	-0.070991916	0.152062846	0.16033896	0.16964466	0.095458253	0.109964335	0.000389973	1.55E-06	0.999005033	0.886474056	Bacteria.Actinobacteria.Coriobacteriia.Coriobacteriales	GOLGA6L10
428748	ENSG00000278662	rs76960632	1.71E-05	1.01E-07	0.45974034	0.171446905	-0.744739639	1.016182241	-0.070991916	0.152062846	0.16033896	0.16964466	0.095458253	0.109964335	0.000389973	1.55E-06	0.999005033	0.886474056	Bacteria.Actinobacteria.Coriobacteriia.Coriobacteriales	GOLGA6L10
428749	ENSG00000278662	rs76960632	1.71E-05	1.01E-07	0.45974034	0.171446905	-0.744739639	1.016182241	-0.070991916	0.152062846	0.16033896	0.16964466	0.095458253	0.109964335	0.000389973	1.55E-06	0.999005033	0.886474056	Bacteria.Actinobacteria.Coriobacteriia.Coriobacteriales	GOLGA6L10
428750	ENSG00000278662	rs76960632	0.006142568	0.024434724	0.471348752	0.501644762	-0.843719077	0.699974847	0.046537867	0.045079491	0.297866974	0.303821744	0.064233012	0.066717852	0.067160199	0.066738659	0.960907055	0.909814942	Bacteria.Firmicutes.Clostridia.Clostridiales.Ruminococcaceae.Faecalibacterium	GOLGA6L10
428751	ENSG00000278662	rs76960632	0.006142568	0.024434724	0.471348752	0.501644762	-0.843719077	0.699974847	0.046537867	0.045079491	0.297866974	0.303821744	0.064233012	0.066717852	0.067160199	0.066738659	0.960907055	0.909814942	Bacteria.Firmicutes.Clostridia.Clostridiales.Ruminococcaceae.Faecalibacterium	GOLGA6L10
428752	ENSG00000278662	rs76960632	0.006142568	0.024434724	0.471348752	0.501644762	-0.843719077	0.699974847	0.046537867	0.045079491	0.297866974	0.303821744	0.064233012	0.066717852	0.067160199	0.066738659	0.960907055	0.909814942	Bacteria.Firmicutes.Clostridia.Clostridiales.Ruminococcaceae.Faecalibacterium	GOLGA6L10
428753	ENSG00000278662	rs76960632	6.29E-06	1.55E-08	0.546442838	0.517617683	-0.695604118	0.893488154	-0.049430297	0.05912936	0.141483165	0.138341587	0.081530964	0.090888653	9.36E-05	1.56E-07	0.899048292	0.997132292	Bacteria.Firmicutes.Bacilli.Bacillales	GOLGA6L10
428754	ENSG00000278662	rs76960632	6.29E-06	1.55E-08	0.546442838	0.517617683	-0.695604118	0.893488154	-0.049430297	0.05912936	0.141483165	0.138341587	0.081530964	0.090888653	9.36E-05	1.56E-07	0.899048292	0.997132292	Bacteria.Firmicutes.Bacilli.Bacillales	GOLGA6L10
428755	ENSG00000278662	rs76960632	6.29E-06	1.55E-08	0.546442838	0.517617683	-0.695604118	0.893488154	-0.049430297	0.05912936	0.141483165	0.138341587	0.081530964	0.090888653	9.36E-05	1.56E-07	0.899048292	0.997132292	Bacteria.Firmicutes.Bacilli.Bacillales	GOLGA6L10
428756	ENSG00000278662	rs76960632	5.81E-06	3.51E-07	0.31083239	0.683461563	-0.740031236	0.883885027	-0.08067351	0.033565708	0.149877024	0.155821499	0.07898012	0.081951761	0.000132769	3.84E-06	0.945687051	0.871040747	Bacteria.Firmicutes.Bacilli.Lactobacillales.Carnobacteriaceae.Granulicatella	GOLGA6L10
428757	ENSG00000278662	rs76960632	5.81E-06	3.51E-07	0.31083239	0.683461563	-0.740031236	0.883885027	-0.08067351	0.033565708	0.149877024	0.155821499	0.07898012	0.081951761	0.000132769	3.84E-06	0.945687051	0.871040747	Bacteria.Firmicutes.Bacilli.Lactobacillales.Carnobacteriaceae.Granulicatella	GOLGA6L10
428758	ENSG00000278662	rs76960632	5.81E-06	3.51E-07	0.31083239	0.683461563	-0.740031236	0.883885027	-0.08067351	0.033565708	0.149877024	0.155821499	0.07898012	0.081951761	0.000132769	3.84E-06	0.945687051	0.871040747	Bacteria.Firmicutes.Bacilli.Lactobacillales.Carnobacteriaceae.Granulicatella	GOLGA6L10
428759	ENSG00000278662	rs76960632	7.72E-05	2.43E-07	0.187493738	0.156904344	-0.884234428	1.051513457	-0.11727885	0.105527626	0.209505386	0.182340743	0.088043508	0.073686906	0.003367497	1.11E-05	0.740208743	0.794192827	Bacteria.Firmicutes.Clostridia.Clostridiales.Ruminococcaceae.Ruminiclostridium_9	GOLGA6L10
428760	ENSG00000278662	rs76960632	7.72E-05	2.43E-07	0.187493738	0.156904344	-0.884234428	1.051513457	-0.11727885	0.105527626	0.209505386	0.182340743	0.088043508	0.073686906	0.003367497	1.11E-05	0.740208743	0.794192827	Bacteria.Firmicutes.Clostridia.Clostridiales.Ruminococcaceae.Ruminiclostridium_9	GOLGA6L10
428761	ENSG00000278662	rs76960632	7.72E-05	2.43E-07	0.187493738	0.156904344	-0.884234428	1.051513457	-0.11727885	0.105527626	0.209505386	0.182340743	0.088043508	0.073686906	0.003367497	1.11E-05	0.740208743	0.794192827	Bacteria.Firmicutes.Clostridia.Clostridiales.Ruminococcaceae.Ruminiclostridium_9	GOLGA6L10
428762	ENSG00000278662	rs76960632	2.72E-06	8.42E-09	0.098077305	0.638145593	-0.670464597	0.850019205	0.088662841	-0.022901632	0.130450661	0.128589139	0.052826816	0.048468052	3.72E-05	6.23E-08	0.593154956	0.92250092	Bacteria.Firmicutes.Clostridia.Clostridiales.Lachnospiraceae.Lachnospiraceae_NK4A136_group	GOLGA6L10
428763	ENSG00000278662	rs76960632	2.72E-06	8.42E-09	0.098077305	0.638145593	-0.670464597	0.850019205	0.088662841	-0.022901632	0.130450661	0.128589139	0.052826816	0.048468052	3.72E-05	6.23E-08	0.593154956	0.92250092	Bacteria.Firmicutes.Clostridia.Clostridiales.Lachnospiraceae.Lachnospiraceae_NK4A136_group	GOLGA6L10
428764	ENSG00000278662	rs76960632	2.72E-06	8.42E-09	0.098077305	0.638145593	-0.670464597	0.850019205	0.088662841	-0.022901632	0.130450661	0.128589139	0.052826816	0.048468052	3.72E-05	6.23E-08	0.593154956	0.92250092	Bacteria.Firmicutes.Clostridia.Clostridiales.Lachnospiraceae.Lachnospiraceae_NK4A136_group	GOLGA6L10
428765	ENSG00000278662	rs76960632	0.000126719	2.89E-06	0.5627437	0.952739851	-0.74773082	0.868440157	-0.034877705	-0.003492048	0.183402013	0.169471826	0.059952524	0.058694146	0.002827828	4.07E-05	0.999858829	0.957723236	Bacteria.Proteobacteria.Betaproteobacteria.Neisseriales.Neisseriaceae.Eikenella	GOLGA6L10
428766	ENSG00000278662	rs76960632	0.000126719	2.89E-06	0.5627437	0.952739851	-0.74773082	0.868440157	-0.034877705	-0.003492048	0.183402013	0.169471826	0.059952524	0.058694146	0.002827828	4.07E-05	0.999858829	0.957723236	Bacteria.Proteobacteria.Betaproteobacteria.Neisseriales.Neisseriaceae.Eikenella	GOLGA6L10
428767	ENSG00000278662	rs76960632	0.000126719	2.89E-06	0.5627437	0.952739851	-0.74773082	0.868440157	-0.034877705	-0.003492048	0.183402013	0.169471826	0.059952524	0.058694146	0.002827828	4.07E-05	0.999858829	0.957723236	Bacteria.Proteobacteria.Betaproteobacteria.Neisseriales.Neisseriaceae.Eikenella	GOLGA6L10
428768	ENSG00000278662	rs76960632	3.69E-05	1.31E-05	0.228345982	0.745619768	-0.807444003	0.908115652	0.079366533	-0.022157267	0.18226203	0.192496043	0.065263331	0.06800812	0.000723161	0.00010352	0.681603471	0.996359602	Bacteria.Proteobacteria.Betaproteobacteria	GOLGA6L10
428769	ENSG00000278662	rs76960632	3.69E-05	1.31E-05	0.228345982	0.745619768	-0.807444003	0.908115652	0.079366533	-0.022157267	0.18226203	0.192496043	0.065263331	0.06800812	0.000723161	0.00010352	0.681603471	0.996359602	Bacteria.Proteobacteria.Betaproteobacteria	GOLGA6L10
428770	ENSG00000278662	rs76960632	3.69E-05	1.31E-05	0.228345982	0.745619768	-0.807444003	0.908115652	0.079366533	-0.022157267	0.18226203	0.192496043	0.065263331	0.06800812	0.000723161	0.00010352	0.681603471	0.996359602	Bacteria.Proteobacteria.Betaproteobacteria	GOLGA6L10
428771	ENSG00000278662	rs76960632	0.000387203	2.41E-07	0.683940365	0.265939901	-0.625335673	0.982666599	-0.024641818	-0.07683741	0.167057971	0.170339479	0.06026028	0.068475273	0.003966328	3.14E-06	0.721934532	0.920789301	Bacteria.Firmicutes.Clostridia.Clostridiales.Lachnospiraceae.Lachnoclostridium	GOLGA6L10
428772	ENSG00000278662	rs76960632	0.000387203	2.41E-07	0.683940365	0.265939901	-0.625335673	0.982666599	-0.024641818	-0.07683741	0.167057971	0.170339479	0.06026028	0.068475273	0.003966328	3.14E-06	0.721934532	0.920789301	Bacteria.Firmicutes.Clostridia.Clostridiales.Lachnospiraceae.Lachnoclostridium	GOLGA6L10
428773	ENSG00000278662	rs76960632	0.000387203	2.41E-07	0.683940365	0.265939901	-0.625335673	0.982666599	-0.024641818	-0.07683741	0.167057971	0.170339479	0.06026028	0.068475273	0.003966328	3.14E-06	0.721934532	0.920789301	Bacteria.Firmicutes.Clostridia.Clostridiales.Lachnospiraceae.Lachnoclostridium	GOLGA6L10
428774	ENSG00000278662	rs76960632	0.040301495	0.032476888	0.583533265	0.636660774	-0.893244072	1.08810676	0.058975065	-0.057396095	0.426876171	0.497921342	0.107035797	0.120935005	0.47881358	0.219957276	0.999330493	0.996754281	Bacteria.Proteobacteria	GOLGA6L10
428775	ENSG00000278662	rs76960632	0.040301495	0.032476888	0.583533265	0.636660774	-0.893244072	1.08810676	0.058975065	-0.057396095	0.426876171	0.497921342	0.107035797	0.120935005	0.47881358	0.219957276	0.999330493	0.996754281	Bacteria.Proteobacteria	GOLGA6L10
428776	ENSG00000278662	rs76960632	0.040301495	0.032476888	0.583533265	0.636660774	-0.893244072	1.08810676	0.058975065	-0.057396095	0.426876171	0.497921342	0.107035797	0.120935005	0.47881358	0.219957276	0.999330493	0.996754281	Bacteria.Proteobacteria	GOLGA6L10
428777	ENSG00000278662	rs76960632	2.96E-06	1.01E-08	0.925284705	0.266657478	-0.699406869	0.956299303	0.00541506	-0.06996554	0.136669005	0.145654205	0.057519166	0.062445804	3.99E-05	1.04E-07	0.942321429	0.989428248	Bacteria.Proteobacteria.Gammaproteobacteria.Pasteurellales.Pasteurellaceae.Haemophilus	GOLGA6L10
428778	ENSG00000278662	rs76960632	2.96E-06	1.01E-08	0.925284705	0.266657478	-0.699406869	0.956299303	0.00541506	-0.06996554	0.136669005	0.145654205	0.057519166	0.062445804	3.99E-05	1.04E-07	0.942321429	0.989428248	Bacteria.Proteobacteria.Gammaproteobacteria.Pasteurellales.Pasteurellaceae.Haemophilus	GOLGA6L10
428779	ENSG00000278662	rs76960632	2.96E-06	1.01E-08	0.925284705	0.266657478	-0.699406869	0.956299303	0.00541506	-0.06996554	0.136669005	0.145654205	0.057519166	0.062445804	3.99E-05	1.04E-07	0.942321429	0.989428248	Bacteria.Proteobacteria.Gammaproteobacteria.Pasteurellales.Pasteurellaceae.Haemophilus	GOLGA6L10
428780	ENSG00000278662	rs76960632	5.07E-06	2.07E-08	0.678438411	0.937237064	-0.674453394	0.862736291	0.023359414	-0.004555171	0.135582887	0.135077333	0.056089112	0.057625164	5.69E-05	1.48E-07	0.98088121	0.923624416	Bacteria.Bacteroidetes.Bacteroidia.Bacteroidales.Rikenellaceae	GOLGA6L10
428781	ENSG00000278662	rs76960632	5.07E-06	2.07E-08	0.678438411	0.937237064	-0.674453394	0.862736291	0.023359414	-0.004555171	0.135582887	0.135077333	0.056089112	0.057625164	5.69E-05	1.48E-07	0.98088121	0.923624416	Bacteria.Bacteroidetes.Bacteroidia.Bacteroidales.Rikenellaceae	GOLGA6L10
428782	ENSG00000278662	rs76960632	5.07E-06	2.07E-08	0.678438411	0.937237064	-0.674453394	0.862736291	0.023359414	-0.004555171	0.135582887	0.135077333	0.056089112	0.057625164	5.69E-05	1.48E-07	0.98088121	0.923624416	Bacteria.Bacteroidetes.Bacteroidia.Bacteroidales.Rikenellaceae	GOLGA6L10
428783	ENSG00000278662	rs76960632	2.05E-05	2.26E-06	0.222293898	0.590076793	-0.79835584	0.930359087	0.080843442	-0.035985936	0.173773906	0.179311109	0.065606267	0.066467217	0.000376573	2.16E-05	0.602077205	0.994680072	Bacteria.Proteobacteria.Betaproteobacteria.Burkholderiales	GOLGA6L10
428784	ENSG00000278662	rs76960632	2.05E-05	2.26E-06	0.222293898	0.590076793	-0.79835584	0.930359087	0.080843442	-0.035985936	0.173773906	0.179311109	0.065606267	0.066467217	0.000376573	2.16E-05	0.602077205	0.994680072	Bacteria.Proteobacteria.Betaproteobacteria.Burkholderiales	GOLGA6L10
428785	ENSG00000278662	rs76960632	2.05E-05	2.26E-06	0.222293898	0.590076793	-0.79835584	0.930359087	0.080843442	-0.035985936	0.173773906	0.179311109	0.065606267	0.066467217	0.000376573	2.16E-05	0.602077205	0.994680072	Bacteria.Proteobacteria.Betaproteobacteria.Burkholderiales	GOLGA6L10
428786	ENSG00000278662	rs76960632	3.45E-05	2.62E-06	0.084550428	0.074525703	-1.000917073	1.227691104	-0.170433664	0.179773873	0.224967149	0.238395947	0.097298782	0.099184967	0.002630049	7.53E-05	0.99792254	0.986607256	Bacteria.Firmicutes.Clostridia.Clostridiales.Family_XIII.Family_XIII_AD3011_group	GOLGA6L10
428787	ENSG00000278662	rs76960632	3.45E-05	2.62E-06	0.084550428	0.074525703	-1.000917073	1.227691104	-0.170433664	0.179773873	0.224967149	0.238395947	0.097298782	0.099184967	0.002630049	7.53E-05	0.99792254	0.986607256	Bacteria.Firmicutes.Clostridia.Clostridiales.Family_XIII.Family_XIII_AD3011_group	GOLGA6L10
428788	ENSG00000278662	rs76960632	3.45E-05	2.62E-06	0.084550428	0.074525703	-1.000917073	1.227691104	-0.170433664	0.179773873	0.224967149	0.238395947	0.097298782	0.099184967	0.002630049	7.53E-05	0.99792254	0.986607256	Bacteria.Firmicutes.Clostridia.Clostridiales.Family_XIII.Family_XIII_AD3011_group	GOLGA6L10
428789	ENSG00000278662	rs76960632	4.57E-06	1.85E-07	0.362254055	0.763744522	-0.670837951	0.844520177	-0.052754213	0.018972061	0.134118767	0.144692982	0.057495545	0.062856572	5.94E-05	8.59E-07	0.471178339	0.99494219	Bacteria.Firmicutes.Clostridia.Clostridiales.Lachnospiraceae.Lachnospira	GOLGA6L10
428790	ENSG00000278662	rs76960632	4.57E-06	1.85E-07	0.362254055	0.763744522	-0.670837951	0.844520177	-0.052754213	0.018972061	0.134118767	0.144692982	0.057495545	0.062856572	5.94E-05	8.59E-07	0.471178339	0.99494219	Bacteria.Firmicutes.Clostridia.Clostridiales.Lachnospiraceae.Lachnospira	GOLGA6L10
428791	ENSG00000278662	rs76960632	4.57E-06	1.85E-07	0.362254055	0.763744522	-0.670837951	0.844520177	-0.052754213	0.018972061	0.134118767	0.144692982	0.057495545	0.062856572	5.94E-05	8.59E-07	0.471178339	0.99494219	Bacteria.Firmicutes.Clostridia.Clostridiales.Lachnospiraceae.Lachnospira	GOLGA6L10
428792	ENSG00000278662	rs76960632	5.45E-05	7.29E-08	0.993815918	0.646488175	-0.668833403	0.88254055	0.000475148	0.026731051	0.154813356	0.145351943	0.061068751	0.058011502	0.000611737	6.38E-07	0.929991845	0.9860779	Bacteria.Firmicutes.Negativicutes.Selenomonadales.Acidaminococcaceae	GOLGA6L10
428793	ENSG00000278662	rs76960632	5.45E-05	7.29E-08	0.993815918	0.646488175	-0.668833403	0.88254055	0.000475148	0.026731051	0.154813356	0.145351943	0.061068751	0.058011502	0.000611737	6.38E-07	0.929991845	0.9860779	Bacteria.Firmicutes.Negativicutes.Selenomonadales.Acidaminococcaceae	GOLGA6L10
428794	ENSG00000278662	rs76960632	5.45E-05	7.29E-08	0.993815918	0.646488175	-0.668833403	0.88254055	0.000475148	0.026731051	0.154813356	0.145351943	0.061068751	0.058011502	0.000611737	6.38E-07	0.929991845	0.9860779	Bacteria.Firmicutes.Negativicutes.Selenomonadales.Acidaminococcaceae	GOLGA6L10
428795	ENSG00000278662	rs76960632	0.003746081	0.000152804	0.484983047	0.473999477	-0.574789718	0.76212889	-0.055069371	0.06933935	0.191136568	0.189486475	0.078409915	0.096281329	0.021696741	0.00083308	0.906603649	0.92531376	Bacteria.Firmicutes.Clostridia.Clostridiales.Lachnospiraceae.Blautia	GOLGA6L10
428796	ENSG00000278662	rs76960632	0.003746081	0.000152804	0.484983047	0.473999477	-0.574789718	0.76212889	-0.055069371	0.06933935	0.191136568	0.189486475	0.078409915	0.096281329	0.021696741	0.00083308	0.906603649	0.92531376	Bacteria.Firmicutes.Clostridia.Clostridiales.Lachnospiraceae.Blautia	GOLGA6L10
428797	ENSG00000278662	rs76960632	0.003746081	0.000152804	0.484983047	0.473999477	-0.574789718	0.76212889	-0.055069371	0.06933935	0.191136568	0.189486475	0.078409915	0.096281329	0.021696741	0.00083308	0.906603649	0.92531376	Bacteria.Firmicutes.Clostridia.Clostridiales.Lachnospiraceae.Blautia	GOLGA6L10
428798	ENSG00000278662	rs76960632	3.78E-05	1.44E-07	0.084560673	0.962388382	-0.594439397	0.784369357	0.092437366	-0.00280241	0.134371056	0.132939199	0.052773297	0.059199055	0.000330609	8.23E-07	0.995339941	0.956490901	Bacteria.Proteobacteria.Deltaproteobacteria.Desulfovibrionales.Desulfovibrionaceae.Bilophila	GOLGA6L10
428799	ENSG00000278662	rs76960632	3.78E-05	1.44E-07	0.084560673	0.962388382	-0.594439397	0.784369357	0.092437366	-0.00280241	0.134371056	0.132939199	0.052773297	0.059199055	0.000330609	8.23E-07	0.995339941	0.956490901	Bacteria.Proteobacteria.Deltaproteobacteria.Desulfovibrionales.Desulfovibrionaceae.Bilophila	GOLGA6L10
428800	ENSG00000278662	rs76960632	3.78E-05	1.44E-07	0.084560673	0.962388382	-0.594439397	0.784369357	0.092437366	-0.00280241	0.134371056	0.132939199	0.052773297	0.059199055	0.000330609	8.23E-07	0.995339941	0.956490901	Bacteria.Proteobacteria.Deltaproteobacteria.Desulfovibrionales.Desulfovibrionaceae.Bilophila	GOLGA6L10
428801	ENSG00000278662	rs76960632	0.019804433	0.002259301	0.67119107	0.698658342	-0.582370552	0.783969579	0.036621383	-0.032561815	0.243768075	0.246556705	0.085875544	0.083738856	0.104177362	0.010943434	0.961249848	0.997513341	Bacteria.Firmicutes.Clostridia.Clostridiales.Lachnospiraceae.Eubacterium_xylanophilum_group	GOLGA6L10
428802	ENSG00000278662	rs76960632	0.019804433	0.002259301	0.67119107	0.698658342	-0.582370552	0.783969579	0.036621383	-0.032561815	0.243768075	0.246556705	0.085875544	0.083738856	0.104177362	0.010943434	0.961249848	0.997513341	Bacteria.Firmicutes.Clostridia.Clostridiales.Lachnospiraceae.Eubacterium_xylanophilum_group	GOLGA6L10
428803	ENSG00000278662	rs76960632	0.019804433	0.002259301	0.67119107	0.698658342	-0.582370552	0.783969579	0.036621383	-0.032561815	0.243768075	0.246556705	0.085875544	0.083738856	0.104177362	0.010943434	0.961249848	0.997513341	Bacteria.Firmicutes.Clostridia.Clostridiales.Lachnospiraceae.Eubacterium_xylanophilum_group	GOLGA6L10
428804	ENSG00000278662	rs76960632	0.002134909	9.30E-05	0.862500703	0.409400037	-0.643540088	0.769388595	0.013039915	-0.05788065	0.201191967	0.184633671	0.074994052	0.069709262	0.015485825	0.000559839	0.887745229	0.991307536	Bacteria.Firmicutes.Clostridia.Clostridiales.Ruminococcaceae.Ruminococcus_2	GOLGA6L10
428805	ENSG00000278662	rs76960632	0.002134909	9.30E-05	0.862500703	0.409400037	-0.643540088	0.769388595	0.013039915	-0.05788065	0.201191967	0.184633671	0.074994052	0.069709262	0.015485825	0.000559839	0.887745229	0.991307536	Bacteria.Firmicutes.Clostridia.Clostridiales.Ruminococcaceae.Ruminococcus_2	GOLGA6L10
428806	ENSG00000278662	rs76960632	0.002134909	9.30E-05	0.862500703	0.409400037	-0.643540088	0.769388595	0.013039915	-0.05788065	0.201191967	0.184633671	0.074994052	0.069709262	0.015485825	0.000559839	0.887745229	0.991307536	Bacteria.Firmicutes.Clostridia.Clostridiales.Ruminococcaceae.Ruminococcus_2	GOLGA6L10
428807	ENSG00000278662	rs76960632	0.000215281	3.79E-07	0.903924673	0.936402189	-0.68580481	0.865285332	-0.007549561	-0.004216881	0.174928822	0.153078078	0.062301935	0.052643844	0.002392761	4.53E-06	0.963437541	0.99789802	Bacteria.Verrucomicrobia	GOLGA6L10
428808	ENSG00000278662	rs76960632	0.000215281	3.79E-07	0.903924673	0.936402189	-0.68580481	0.865285332	-0.007549561	-0.004216881	0.174928822	0.153078078	0.062301935	0.052643844	0.002392761	4.53E-06	0.963437541	0.99789802	Bacteria.Verrucomicrobia	GOLGA6L10
428809	ENSG00000278662	rs76960632	0.000215281	3.79E-07	0.903924673	0.936402189	-0.68580481	0.865285332	-0.007549561	-0.004216881	0.174928822	0.153078078	0.062301935	0.052643844	0.002392761	4.53E-06	0.963437541	0.99789802	Bacteria.Verrucomicrobia	GOLGA6L10
428810	ENSG00000278662	rs76960632	0.009336723	0.00396347	0.949734236	0.994566093	-0.656999085	0.863545551	-0.003903159	0.000520885	0.245217375	0.28904204	0.061676463	0.076189672	0.187849008	0.038466925	0.998803525	0.999314201	Bacteria.Firmicutes.Clostridia.Clostridiales.Lachnospiraceae.Eubacterium_rectale_group	GOLGA6L10
428811	ENSG00000278662	rs76960632	0.009336723	0.00396347	0.949734236	0.994566093	-0.656999085	0.863545551	-0.003903159	0.000520885	0.245217375	0.28904204	0.061676463	0.076189672	0.187849008	0.038466925	0.998803525	0.999314201	Bacteria.Firmicutes.Clostridia.Clostridiales.Lachnospiraceae.Eubacterium_rectale_group	GOLGA6L10
428812	ENSG00000278662	rs76960632	0.009336723	0.00396347	0.949734236	0.994566093	-0.656999085	0.863545551	-0.003903159	0.000520885	0.245217375	0.28904204	0.061676463	0.076189672	0.187849008	0.038466925	0.998803525	0.999314201	Bacteria.Firmicutes.Clostridia.Clostridiales.Lachnospiraceae.Eubacterium_rectale_group	GOLGA6L10
428813	ENSG00000278662	rs76960632	0.016223401	0.010721393	0.527639704	0.877648516	-0.852943735	0.917725032	-0.078491154	0.01834205	0.345586215	0.3492884	0.123602791	0.118674043	0.142366987	0.049190632	0.823835574	0.940172985	Bacteria.Firmicutes.Clostridia.Clostridiales.Ruminococcaceae.Anaerotruncus	GOLGA6L10
428814	ENSG00000278662	rs76960632	0.016223401	0.010721393	0.527639704	0.877648516	-0.852943735	0.917725032	-0.078491154	0.01834205	0.345586215	0.3492884	0.123602791	0.118674043	0.142366987	0.049190632	0.823835574	0.940172985	Bacteria.Firmicutes.Clostridia.Clostridiales.Ruminococcaceae.Anaerotruncus	GOLGA6L10
428815	ENSG00000278662	rs76960632	0.016223401	0.010721393	0.527639704	0.877648516	-0.852943735	0.917725032	-0.078491154	0.01834205	0.345586215	0.3492884	0.123602791	0.118674043	0.142366987	0.049190632	0.823835574	0.940172985	Bacteria.Firmicutes.Clostridia.Clostridiales.Ruminococcaceae.Anaerotruncus	GOLGA6L10
428816	ENSG00000278662	rs76960632	4.68E-05	2.52E-07	0.058366671	0.152803855	-1.07316304	1.098718919	-0.159823405	0.092207969	0.245957004	0.190841637	0.082943676	0.063739519	0.002252964	1.21E-05	0.998896274	0.990607199	Bacteria.Proteobacteria.Deltaproteobacteria.Desulfovibrionales.Desulfovibrionaceae.Desulfovibrio	GOLGA6L10
428817	ENSG00000278662	rs76960632	4.68E-05	2.52E-07	0.058366671	0.152803855	-1.07316304	1.098718919	-0.159823405	0.092207969	0.245957004	0.190841637	0.082943676	0.063739519	0.002252964	1.21E-05	0.998896274	0.990607199	Bacteria.Proteobacteria.Deltaproteobacteria.Desulfovibrionales.Desulfovibrionaceae.Desulfovibrio	GOLGA6L10
428818	ENSG00000278662	rs76960632	4.68E-05	2.52E-07	0.058366671	0.152803855	-1.07316304	1.098718919	-0.159823405	0.092207969	0.245957004	0.190841637	0.082943676	0.063739519	0.002252964	1.21E-05	0.998896274	0.990607199	Bacteria.Proteobacteria.Deltaproteobacteria.Desulfovibrionales.Desulfovibrionaceae.Desulfovibrio	GOLGA6L10
428819	ENSG00000278662	rs76960632	0.000263368	7.34E-06	0.996830053	0.890299895	-0.671711025	0.882225835	-0.000348824	-0.012896069	0.174014472	0.18097173	0.087462843	0.093134993	0.003300276	5.02E-05	0.982365227	0.992633569	Bacteria.Firmicutes.Bacilli.Lactobacillales.Streptococcaceae.Streptococcus	GOLGA6L10
428820	ENSG00000278662	rs76960632	0.000263368	7.34E-06	0.996830053	0.890299895	-0.671711025	0.882225835	-0.000348824	-0.012896069	0.174014472	0.18097173	0.087462843	0.093134993	0.003300276	5.02E-05	0.982365227	0.992633569	Bacteria.Firmicutes.Bacilli.Lactobacillales.Streptococcaceae.Streptococcus	GOLGA6L10
428821	ENSG00000278662	rs76960632	0.000263368	7.34E-06	0.996830053	0.890299895	-0.671711025	0.882225835	-0.000348824	-0.012896069	0.174014472	0.18097173	0.087462843	0.093134993	0.003300276	5.02E-05	0.982365227	0.992633569	Bacteria.Firmicutes.Bacilli.Lactobacillales.Streptococcaceae.Streptococcus	GOLGA6L10
428822	ENSG00000278662	rs76960632	0.000110934	6.51E-05	0.110564079	0.284458762	-0.970589162	1.097528291	-0.125306974	0.086468249	0.235819121	0.257063976	0.07745858	0.080117802	0.00274802	0.000505931	0.763878714	0.917801294	Bacteria.Bacteroidetes.Bacteroidia.Bacteroidales.Prevotellaceae.Prevotella_9	GOLGA6L10
428823	ENSG00000278662	rs76960632	0.000110934	6.51E-05	0.110564079	0.284458762	-0.970589162	1.097528291	-0.125306974	0.086468249	0.235819121	0.257063976	0.07745858	0.080117802	0.00274802	0.000505931	0.763878714	0.917801294	Bacteria.Bacteroidetes.Bacteroidia.Bacteroidales.Prevotellaceae.Prevotella_9	GOLGA6L10
428824	ENSG00000278662	rs76960632	0.000110934	6.51E-05	0.110564079	0.284458762	-0.970589162	1.097528291	-0.125306974	0.086468249	0.235819121	0.257063976	0.07745858	0.080117802	0.00274802	0.000505931	0.763878714	0.917801294	Bacteria.Bacteroidetes.Bacteroidia.Bacteroidales.Prevotellaceae.Prevotella_9	GOLGA6L10
428825	ENSG00000278662	rs76960632	2.85E-05	4.56E-07	0.383381318	0.673344304	-0.761895966	0.916513203	-0.064701733	0.033585591	0.169213225	0.163500187	0.073723922	0.079308875	0.000535967	5.38E-06	0.979221309	0.998719086	Bacteria.Firmicutes.Bacilli.Bacillales.Family_XI.Gemella	GOLGA6L10
428826	ENSG00000278662	rs76960632	2.85E-05	4.56E-07	0.383381318	0.673344304	-0.761895966	0.916513203	-0.064701733	0.033585591	0.169213225	0.163500187	0.073723922	0.079308875	0.000535967	5.38E-06	0.979221309	0.998719086	Bacteria.Firmicutes.Bacilli.Bacillales.Family_XI.Gemella	GOLGA6L10
428827	ENSG00000278662	rs76960632	2.85E-05	4.56E-07	0.383381318	0.673344304	-0.761895966	0.916513203	-0.064701733	0.033585591	0.169213225	0.163500187	0.073723922	0.079308875	0.000535967	5.38E-06	0.979221309	0.998719086	Bacteria.Firmicutes.Bacilli.Bacillales.Family_XI.Gemella	GOLGA6L10
428828	ENSG00000278662	rs76960632	0.000546147	2.28E-05	0.912558513	0.94257687	-0.684236539	0.875759179	0.009441514	-0.006665825	0.188119086	0.191833585	0.085644889	0.092183385	0.00689937	0.000168314	0.991685497	0.986418042	Bacteria.Firmicutes.Bacilli.Lactobacillales	GOLGA6L10
428829	ENSG00000278662	rs76960632	0.000546147	2.28E-05	0.912558513	0.94257687	-0.684236539	0.875759179	0.009441514	-0.006665825	0.188119086	0.191833585	0.085644889	0.092183385	0.00689937	0.000168314	0.991685497	0.986418042	Bacteria.Firmicutes.Bacilli.Lactobacillales	GOLGA6L10
428830	ENSG00000278662	rs76960632	0.000546147	2.28E-05	0.912558513	0.94257687	-0.684236539	0.875759179	0.009441514	-0.006665825	0.188119086	0.191833585	0.085644889	0.092183385	0.00689937	0.000168314	0.991685497	0.986418042	Bacteria.Firmicutes.Bacilli.Lactobacillales	GOLGA6L10
428831	ENSG00000278662	rs76960632	0.005117724	0.000924074	0.230561652	0.243524426	-1.101752376	1.274432235	0.082495177	-0.079175769	0.380207735	0.367079016	0.068163147	0.067274444	0.261356632	0.053188464	0.999973618	0.989705988	Bacteria.Bacteroidetes.Bacteroidia.Bacteroidales.Bacteroidaceae.Bacteroides	GOLGA6L10
428832	ENSG00000278662	rs76960632	0.005117724	0.000924074	0.230561652	0.243524426	-1.101752376	1.274432235	0.082495177	-0.079175769	0.380207735	0.367079016	0.068163147	0.067274444	0.261356632	0.053188464	0.999973618	0.989705988	Bacteria.Bacteroidetes.Bacteroidia.Bacteroidales.Bacteroidaceae.Bacteroides	GOLGA6L10
428833	ENSG00000278662	rs76960632	0.005117724	0.000924074	0.230561652	0.243524426	-1.101752376	1.274432235	0.082495177	-0.079175769	0.380207735	0.367079016	0.068163147	0.067274444	0.261356632	0.053188464	0.999973618	0.989705988	Bacteria.Bacteroidetes.Bacteroidia.Bacteroidales.Bacteroidaceae.Bacteroides	GOLGA6L10
428834	ENSG00000278662	rs76960632	0.001242582	0.000108686	0.873373853	0.613376519	-0.638794733	0.79224766	0.011206969	-0.032791509	0.189178707	0.192210165	0.07004166	0.064587316	0.013728858	0.000598339	0.996596763	0.999791394	Bacteria.Firmicutes.Clostridia.Clostridiales.Ruminococcaceae.Ruminococcaceae_UCG_005	GOLGA6L10
428835	ENSG00000278662	rs76960632	0.001242582	0.000108686	0.873373853	0.613376519	-0.638794733	0.79224766	0.011206969	-0.032791509	0.189178707	0.192210165	0.07004166	0.064587316	0.013728858	0.000598339	0.996596763	0.999791394	Bacteria.Firmicutes.Clostridia.Clostridiales.Ruminococcaceae.Ruminococcaceae_UCG_005	GOLGA6L10
428836	ENSG00000278662	rs76960632	0.001242582	0.000108686	0.873373853	0.613376519	-0.638794733	0.79224766	0.011206969	-0.032791509	0.189178707	0.192210165	0.07004166	0.064587316	0.013728858	0.000598339	0.996596763	0.999791394	Bacteria.Firmicutes.Clostridia.Clostridiales.Ruminococcaceae.Ruminococcaceae_UCG_005	GOLGA6L10
428837	ENSG00000278662	rs76960632	7.37E-06	2.33E-08	0.755295219	0.743011485	-0.68229078	0.878879146	-0.018230887	0.020360398	0.139995485	0.138242349	0.05824871	0.061835264	8.46E-05	1.97E-07	0.99935717	0.960853802	Bacteria.Firmicutes.Erysipelotrichia.Erysipelotrichales.Erysipelotrichaceae.Erysipelotrichaceae_UCG_003	GOLGA6L10
428838	ENSG00000278662	rs76960632	7.37E-06	2.33E-08	0.755295219	0.743011485	-0.68229078	0.878879146	-0.018230887	0.020360398	0.139995485	0.138242349	0.05824871	0.061835264	8.46E-05	1.97E-07	0.99935717	0.960853802	Bacteria.Firmicutes.Erysipelotrichia.Erysipelotrichales.Erysipelotrichaceae.Erysipelotrichaceae_UCG_003	GOLGA6L10
428839	ENSG00000278662	rs76960632	7.37E-06	2.33E-08	0.755295219	0.743011485	-0.68229078	0.878879146	-0.018230887	0.020360398	0.139995485	0.138242349	0.05824871	0.061835264	8.46E-05	1.97E-07	0.99935717	0.960853802	Bacteria.Firmicutes.Erysipelotrichia.Erysipelotrichales.Erysipelotrichaceae.Erysipelotrichaceae_UCG_003	GOLGA6L10
428840	ENSG00000278662	rs76960632	9.91E-05	9.00E-07	0.941299494	0.682346695	-0.669261111	0.916221321	0.005484764	0.029948647	0.161327012	0.168738706	0.074196671	0.072848873	0.001297732	7.86E-06	0.866183909	0.983121182	Bacteria.Firmicutes.Clostridia.Clostridiales.Lachnospiraceae.Eubacterium_eligens_group	GOLGA6L10
428841	ENSG00000278662	rs76960632	9.91E-05	9.00E-07	0.941299494	0.682346695	-0.669261111	0.916221321	0.005484764	0.029948647	0.161327012	0.168738706	0.074196671	0.072848873	0.001297732	7.86E-06	0.866183909	0.983121182	Bacteria.Firmicutes.Clostridia.Clostridiales.Lachnospiraceae.Eubacterium_eligens_group	GOLGA6L10
428842	ENSG00000278662	rs76960632	9.91E-05	9.00E-07	0.941299494	0.682346695	-0.669261111	0.916221321	0.005484764	0.029948647	0.161327012	0.168738706	0.074196671	0.072848873	0.001297732	7.86E-06	0.866183909	0.983121182	Bacteria.Firmicutes.Clostridia.Clostridiales.Lachnospiraceae.Eubacterium_eligens_group	GOLGA6L10
428843	ENSG00000278662	rs76960632	0.00010954	8.32E-08	0.739767041	0.618804997	-0.63818825	0.888881128	0.027825072	0.042993379	0.154918809	0.147204831	0.083412423	0.085996921	0.0013771	8.90E-07	0.999672451	0.998587032	Bacteria.Firmicutes.Clostridia.Clostridiales.Ruminococcaceae.Butyricicoccus	GOLGA6L10
428844	ENSG00000278662	rs76960632	0.00010954	8.32E-08	0.739767041	0.618804997	-0.63818825	0.888881128	0.027825072	0.042993379	0.154918809	0.147204831	0.083412423	0.085996921	0.0013771	8.90E-07	0.999672451	0.998587032	Bacteria.Firmicutes.Clostridia.Clostridiales.Ruminococcaceae.Butyricicoccus	GOLGA6L10
428845	ENSG00000278662	rs76960632	0.00010954	8.32E-08	0.739767041	0.618804997	-0.63818825	0.888881128	0.027825072	0.042993379	0.154918809	0.147204831	0.083412423	0.085996921	0.0013771	8.90E-07	0.999672451	0.998587032	Bacteria.Firmicutes.Clostridia.Clostridiales.Ruminococcaceae.Butyricicoccus	GOLGA6L10
428846	ENSG00000278662	rs76960632	0.709912317	0.490029991	0.738268323	0.70865018	-0.355105819	0.563906411	-0.05067697	0.04972794	0.950478797	0.812310112	0.15101306	0.132497502	0.999435429	0.981350652	0.999968393	0.999515331	Bacteria.Firmicutes	GOLGA6L10
428847	ENSG00000278662	rs76960632	0.709912317	0.490029991	0.738268323	0.70865018	-0.355105819	0.563906411	-0.05067697	0.04972794	0.950478797	0.812310112	0.15101306	0.132497502	0.999435429	0.981350652	0.999968393	0.999515331	Bacteria.Firmicutes	GOLGA6L10
428848	ENSG00000278662	rs76960632	0.709912317	0.490029991	0.738268323	0.70865018	-0.355105819	0.563906411	-0.05067697	0.04972794	0.950478797	0.812310112	0.15101306	0.132497502	0.999435429	0.981350652	0.999968393	0.999515331	Bacteria.Firmicutes	GOLGA6L10
428849	ENSG00000278662	rs76960632	8.88E-06	3.99E-08	0.571527417	0.771188408	-0.701644196	0.879786152	-0.042277312	0.02018612	0.145470344	0.141382528	0.074341806	0.069121785	0.000107424	2.94E-07	0.990263512	0.935449612	Bacteria.Proteobacteria.Gammaproteobacteria.Pseudomonadales	GOLGA6L10
428850	ENSG00000278662	rs76960632	8.88E-06	3.99E-08	0.571527417	0.771188408	-0.701644196	0.879786152	-0.042277312	0.02018612	0.145470344	0.141382528	0.074341806	0.069121785	0.000107424	2.94E-07	0.990263512	0.935449612	Bacteria.Proteobacteria.Gammaproteobacteria.Pseudomonadales	GOLGA6L10
428851	ENSG00000278662	rs76960632	8.88E-06	3.99E-08	0.571527417	0.771188408	-0.701644196	0.879786152	-0.042277312	0.02018612	0.145470344	0.141382528	0.074341806	0.069121785	0.000107424	2.94E-07	0.990263512	0.935449612	Bacteria.Proteobacteria.Gammaproteobacteria.Pseudomonadales	GOLGA6L10
428852	ENSG00000278662	rs76960632	0.001311458	0.000955406	0.318470936	0.244786127	-0.561505028	0.691777677	0.046205302	-0.06836997	0.167155597	0.19986746	0.045960815	0.058250184	0.012201361	0.003080598	0.868182661	0.998607976	Bacteria.Firmicutes.Clostridia.Clostridiales.Lachnospiraceae.Tyzzerella_4	GOLGA6L10
428853	ENSG00000278662	rs76960632	0.001311458	0.000955406	0.318470936	0.244786127	-0.561505028	0.691777677	0.046205302	-0.06836997	0.167155597	0.19986746	0.045960815	0.058250184	0.012201361	0.003080598	0.868182661	0.998607976	Bacteria.Firmicutes.Clostridia.Clostridiales.Lachnospiraceae.Tyzzerella_4	GOLGA6L10
428854	ENSG00000278662	rs76960632	0.001311458	0.000955406	0.318470936	0.244786127	-0.561505028	0.691777677	0.046205302	-0.06836997	0.167155597	0.19986746	0.045960815	0.058250184	0.012201361	0.003080598	0.868182661	0.998607976	Bacteria.Firmicutes.Clostridia.Clostridiales.Lachnospiraceae.Tyzzerella_4	GOLGA6L10
428855	ENSG00000278662	rs76960632	2.99E-05	8.02E-08	0.198538573	0.146544398	-0.621746203	0.81302439	0.089959097	-0.105229535	0.13848058	0.134438439	0.06925344	0.0716133	0.000331159	5.21E-07	0.491037924	0.767074497	Bacteria.Firmicutes.Clostridia.Clostridiales.Peptostreptococcaceae	GOLGA6L10
428856	ENSG00000278662	rs76960632	2.99E-05	8.02E-08	0.198538573	0.146544398	-0.621746203	0.81302439	0.089959097	-0.105229535	0.13848058	0.134438439	0.06925344	0.0716133	0.000331159	5.21E-07	0.491037924	0.767074497	Bacteria.Firmicutes.Clostridia.Clostridiales.Peptostreptococcaceae	GOLGA6L10
428857	ENSG00000278662	rs76960632	2.99E-05	8.02E-08	0.198538573	0.146544398	-0.621746203	0.81302439	0.089959097	-0.105229535	0.13848058	0.134438439	0.06925344	0.0716133	0.000331159	5.21E-07	0.491037924	0.767074497	Bacteria.Firmicutes.Clostridia.Clostridiales.Peptostreptococcaceae	GOLGA6L10
428858	ENSG00000278662	rs76960632	8.38E-05	0.000278987	0.679381277	0.654488228	-0.705684243	0.778790252	-0.024642784	-0.033008453	0.168140896	0.202665483	0.059355214	0.073415927	0.001850931	0.001535504	0.866553101	0.995071635	Bacteria.Firmicutes.Erysipelotrichia.Erysipelotrichales.Erysipelotrichaceae.Clostridium_innocuum_group	GOLGA6L10
428859	ENSG00000278662	rs76960632	8.38E-05	0.000278987	0.679381277	0.654488228	-0.705684243	0.778790252	-0.024642784	-0.033008453	0.168140896	0.202665483	0.059355214	0.073415927	0.001850931	0.001535504	0.866553101	0.995071635	Bacteria.Firmicutes.Erysipelotrichia.Erysipelotrichales.Erysipelotrichaceae.Clostridium_innocuum_group	GOLGA6L10
428860	ENSG00000278662	rs76960632	8.38E-05	0.000278987	0.679381277	0.654488228	-0.705684243	0.778790252	-0.024642784	-0.033008453	0.168140896	0.202665483	0.059355214	0.073415927	0.001850931	0.001535504	0.866553101	0.995071635	Bacteria.Firmicutes.Erysipelotrichia.Erysipelotrichales.Erysipelotrichaceae.Clostridium_innocuum_group	GOLGA6L10
428861	ENSG00000278662	rs76960632	0.000242269	4.72E-07	0.326824964	0.457608349	-0.834787628	0.962050272	-0.072446137	0.046117043	0.214865714	0.171905938	0.073327377	0.061715815	0.006071421	1.61E-05	0.999878354	0.976750668	Bacteria.Bacteroidetes.Bacteroidia.Bacteroidales.Porphyromonadaceae.Barnesiella	GOLGA6L10
428862	ENSG00000278662	rs76960632	0.000242269	4.72E-07	0.326824964	0.457608349	-0.834787628	0.962050272	-0.072446137	0.046117043	0.214865714	0.171905938	0.073327377	0.061715815	0.006071421	1.61E-05	0.999878354	0.976750668	Bacteria.Bacteroidetes.Bacteroidia.Bacteroidales.Porphyromonadaceae.Barnesiella	GOLGA6L10
428863	ENSG00000278662	rs76960632	0.000242269	4.72E-07	0.326824964	0.457608349	-0.834787628	0.962050272	-0.072446137	0.046117043	0.214865714	0.171905938	0.073327377	0.061715815	0.006071421	1.61E-05	0.999878354	0.976750668	Bacteria.Bacteroidetes.Bacteroidia.Bacteroidales.Porphyromonadaceae.Barnesiella	GOLGA6L10
428864	ENSG00000278662	rs76960632	0.000227831	2.61E-06	0.675566232	0.710495793	-0.723651465	0.911374264	-0.031899454	0.027856375	0.185382662	0.176917932	0.07587543	0.074718134	0.003158272	2.57E-05	0.591670474	0.977547262	Bacteria.Firmicutes.Clostridia.Clostridiales.Christensenellaceae	GOLGA6L10
428865	ENSG00000278662	rs76960632	0.000227831	2.61E-06	0.675566232	0.710495793	-0.723651465	0.911374264	-0.031899454	0.027856375	0.185382662	0.176917932	0.07587543	0.074718134	0.003158272	2.57E-05	0.591670474	0.977547262	Bacteria.Firmicutes.Clostridia.Clostridiales.Christensenellaceae	GOLGA6L10
428866	ENSG00000278662	rs76960632	0.000227831	2.61E-06	0.675566232	0.710495793	-0.723651465	0.911374264	-0.031899454	0.027856375	0.185382662	0.176917932	0.07587543	0.074718134	0.003158272	2.57E-05	0.591670474	0.977547262	Bacteria.Firmicutes.Clostridia.Clostridiales.Christensenellaceae	GOLGA6L10
428867	ENSG00000278662	rs76960632	0.014580103	0.000520864	0.444467925	0.817875897	-0.538035224	0.83619467	-0.052576563	0.016607203	0.214374522	0.228971721	0.068338272	0.071826539	0.107500255	0.00382501	0.996566686	0.997858307	Bacteria.Proteobacteria.Gammaproteobacteria	GOLGA6L10
428868	ENSG00000278662	rs76960632	0.014580103	0.000520864	0.444467925	0.817875897	-0.538035224	0.83619467	-0.052576563	0.016607203	0.214374522	0.228971721	0.068338272	0.071826539	0.107500255	0.00382501	0.996566686	0.997858307	Bacteria.Proteobacteria.Gammaproteobacteria	GOLGA6L10
428869	ENSG00000278662	rs76960632	0.014580103	0.000520864	0.444467925	0.817875897	-0.538035224	0.83619467	-0.052576563	0.016607203	0.214374522	0.228971721	0.068338272	0.071826539	0.107500255	0.00382501	0.996566686	0.997858307	Bacteria.Proteobacteria.Gammaproteobacteria	GOLGA6L10
428870	ENSG00000278662	rs76960632	0.000173276	1.61E-07	0.486142661	0.743420793	-0.611621537	0.84697719	-0.040071711	0.018268161	0.153482292	0.144275338	0.057208077	0.055572887	0.002240053	2.15E-06	0.997282517	0.999171204	Bacteria.Proteobacteria.Gammaproteobacteria.Enterobacteriales.Enterobacteriaceae	GOLGA6L10
428871	ENSG00000278662	rs76960632	0.000173276	1.61E-07	0.486142661	0.743420793	-0.611621537	0.84697719	-0.040071711	0.018268161	0.153482292	0.144275338	0.057208077	0.055572887	0.002240053	2.15E-06	0.997282517	0.999171204	Bacteria.Proteobacteria.Gammaproteobacteria.Enterobacteriales.Enterobacteriaceae	GOLGA6L10
428872	ENSG00000278662	rs76960632	0.000173276	1.61E-07	0.486142661	0.743420793	-0.611621537	0.84697719	-0.040071711	0.018268161	0.153482292	0.144275338	0.057208077	0.055572887	0.002240053	2.15E-06	0.997282517	0.999171204	Bacteria.Proteobacteria.Gammaproteobacteria.Enterobacteriales.Enterobacteriaceae	GOLGA6L10
428873	ENSG00000278662	rs76960632	5.00E-06	2.03E-08	0.664362646	0.926434119	-0.674524443	0.86282913	0.024550794	-0.005353172	0.135505758	0.134999229	0.056323704	0.057752856	5.65E-05	1.48E-07	0.981640597	0.908057987	Bacteria.Bacteroidetes.Bacteroidia.Bacteroidales.Rikenellaceae.Alistipes	GOLGA6L10
428874	ENSG00000278662	rs76960632	5.00E-06	2.03E-08	0.664362646	0.926434119	-0.674524443	0.86282913	0.024550794	-0.005353172	0.135505758	0.134999229	0.056323704	0.057752856	5.65E-05	1.48E-07	0.981640597	0.908057987	Bacteria.Bacteroidetes.Bacteroidia.Bacteroidales.Rikenellaceae.Alistipes	GOLGA6L10
428875	ENSG00000278662	rs76960632	5.00E-06	2.03E-08	0.664362646	0.926434119	-0.674524443	0.86282913	0.024550794	-0.005353172	0.135505758	0.134999229	0.056323704	0.057752856	5.65E-05	1.48E-07	0.981640597	0.908057987	Bacteria.Bacteroidetes.Bacteroidia.Bacteroidales.Rikenellaceae.Alistipes	GOLGA6L10
428876	ENSG00000278662	rs76960632	3.39E-06	5.99E-09	0.188145076	0.34690737	-0.677017225	0.873488433	-0.110541693	0.082524743	0.133232012	0.13047916	0.083109982	0.087099896	4.02E-05	5.19E-08	0.999276643	0.988728768	Bacteria.Firmicutes.Clostridia.Clostridiales.Ruminococcaceae.Ruminiclostridium_5	GOLGA6L10
428877	ENSG00000278662	rs76960632	3.39E-06	5.99E-09	0.188145076	0.34690737	-0.677017225	0.873488433	-0.110541693	0.082524743	0.133232012	0.13047916	0.083109982	0.087099896	4.02E-05	5.19E-08	0.999276643	0.988728768	Bacteria.Firmicutes.Clostridia.Clostridiales.Ruminococcaceae.Ruminiclostridium_5	GOLGA6L10
428878	ENSG00000278662	rs76960632	3.39E-06	5.99E-09	0.188145076	0.34690737	-0.677017225	0.873488433	-0.110541693	0.082524743	0.133232012	0.13047916	0.083109982	0.087099896	4.02E-05	5.19E-08	0.999276643	0.988728768	Bacteria.Firmicutes.Clostridia.Clostridiales.Ruminococcaceae.Ruminiclostridium_5	GOLGA6L10
428879	ENSG00000278662	rs76960632	0.000349066	4.10E-07	0.155587764	0.6044466	-0.568522497	0.798744999	-0.096712533	0.034540125	0.150607742	0.141802273	0.067313837	0.066352694	0.002283584	2.09E-06	0.977260763	0.976466776	Bacteria.Firmicutes.Negativicutes.Selenomonadales.Veillonellaceae.Veillonella	GOLGA6L10
428880	ENSG00000278662	rs76960632	0.000349066	4.10E-07	0.155587764	0.6044466	-0.568522497	0.798744999	-0.096712533	0.034540125	0.150607742	0.141802273	0.067313837	0.066352694	0.002283584	2.09E-06	0.977260763	0.976466776	Bacteria.Firmicutes.Negativicutes.Selenomonadales.Veillonellaceae.Veillonella	GOLGA6L10
428881	ENSG00000278662	rs76960632	0.000349066	4.10E-07	0.155587764	0.6044466	-0.568522497	0.798744999	-0.096712533	0.034540125	0.150607742	0.141802273	0.067313837	0.066352694	0.002283584	2.09E-06	0.977260763	0.976466776	Bacteria.Firmicutes.Negativicutes.Selenomonadales.Veillonellaceae.Veillonella	GOLGA6L10
428882	ENSG00000278662	rs76960632	2.52E-05	4.83E-06	0.147176423	0.390863012	-0.87392838	0.998342079	-0.113714355	0.072499413	0.192634389	0.200181308	0.0775107	0.083928803	0.001369808	0.000108364	0.99991226	0.982046009	Bacteria.Actinobacteria.Coriobacteriia.Coriobacteriales.Coriobacteriaceae.Collinsella	GOLGA6L10
428883	ENSG00000278662	rs76960632	2.52E-05	4.83E-06	0.147176423	0.390863012	-0.87392838	0.998342079	-0.113714355	0.072499413	0.192634389	0.200181308	0.0775107	0.083928803	0.001369808	0.000108364	0.99991226	0.982046009	Bacteria.Actinobacteria.Coriobacteriia.Coriobacteriales.Coriobacteriaceae.Collinsella	GOLGA6L10
428884	ENSG00000278662	rs76960632	2.52E-05	4.83E-06	0.147176423	0.390863012	-0.87392838	0.998342079	-0.113714355	0.072499413	0.192634389	0.200181308	0.0775107	0.083928803	0.001369808	0.000108364	0.99991226	0.982046009	Bacteria.Actinobacteria.Coriobacteriia.Coriobacteriales.Coriobacteriaceae.Collinsella	GOLGA6L10
428885	ENSG00000278662	rs76960632	0.007991657	0.004154429	0.575010449	0.355913522	-0.56187823	0.68199888	0.043169488	-0.071736311	0.205303079	0.22953682	0.076604956	0.077152173	0.030053327	0.006114169	0.982784515	0.99999132	Bacteria.Firmicutes.Clostridia.Clostridiales.Clostridiaceae_1	GOLGA6L10
428886	ENSG00000278662	rs76960632	0.007991657	0.004154429	0.575010449	0.355913522	-0.56187823	0.68199888	0.043169488	-0.071736311	0.205303079	0.22953682	0.076604956	0.077152173	0.030053327	0.006114169	0.982784515	0.99999132	Bacteria.Firmicutes.Clostridia.Clostridiales.Clostridiaceae_1	GOLGA6L10
428887	ENSG00000278662	rs76960632	0.007991657	0.004154429	0.575010449	0.355913522	-0.56187823	0.68199888	0.043169488	-0.071736311	0.205303079	0.22953682	0.076604956	0.077152173	0.030053327	0.006114169	0.982784515	0.99999132	Bacteria.Firmicutes.Clostridia.Clostridiales.Clostridiaceae_1	GOLGA6L10
428888	ENSG00000278662	rs76960632	3.59E-05	2.55E-06	0.21636281	0.33974547	-0.836323597	0.991869176	-0.093627299	0.073099878	0.188444829	0.192326092	0.074997866	0.076008111	0.001317598	6.27E-05	0.997329664	0.92426646	Bacteria.Firmicutes.Negativicutes.Selenomonadales.Veillonellaceae.Megasphaera	GOLGA6L10
428889	ENSG00000278662	rs76960632	3.59E-05	2.55E-06	0.21636281	0.33974547	-0.836323597	0.991869176	-0.093627299	0.073099878	0.188444829	0.192326092	0.074997866	0.076008111	0.001317598	6.27E-05	0.997329664	0.92426646	Bacteria.Firmicutes.Negativicutes.Selenomonadales.Veillonellaceae.Megasphaera	GOLGA6L10
428890	ENSG00000278662	rs76960632	3.59E-05	2.55E-06	0.21636281	0.33974547	-0.836323597	0.991869176	-0.093627299	0.073099878	0.188444829	0.192326092	0.074997866	0.076008111	0.001317598	6.27E-05	0.997329664	0.92426646	Bacteria.Firmicutes.Negativicutes.Selenomonadales.Veillonellaceae.Megasphaera	GOLGA6L10
428891	ENSG00000278662	rs76960632	0.000577877	2.59E-05	0.802681474	0.808687633	-0.699428225	0.849035524	0.016598908	0.017566201	0.193228729	0.187429737	0.066156989	0.072256909	0.005836785	0.000168504	0.642679277	0.968472113	Bacteria.Firmicutes.Clostridia.Clostridiales.Lachnospiraceae.Anaerostipes	GOLGA6L10
428892	ENSG00000278662	rs76960632	0.000577877	2.59E-05	0.802681474	0.808687633	-0.699428225	0.849035524	0.016598908	0.017566201	0.193228729	0.187429737	0.066156989	0.072256909	0.005836785	0.000168504	0.642679277	0.968472113	Bacteria.Firmicutes.Clostridia.Clostridiales.Lachnospiraceae.Anaerostipes	GOLGA6L10
428893	ENSG00000278662	rs76960632	0.000577877	2.59E-05	0.802681474	0.808687633	-0.699428225	0.849035524	0.016598908	0.017566201	0.193228729	0.187429737	0.066156989	0.072256909	0.005836785	0.000168504	0.642679277	0.968472113	Bacteria.Firmicutes.Clostridia.Clostridiales.Lachnospiraceae.Anaerostipes	GOLGA6L10
428894	ENSG00000278662	rs76960632	0.018065754	0.000167439	0.073388064	0.176565066	-0.441235398	0.69746369	0.123216442	-0.09240578	0.181902686	0.174579931	0.067707211	0.067634032	0.056094529	0.001033417	0.514658697	0.959078693	Bacteria.Firmicutes.Clostridia.Clostridiales.Ruminococcaceae.Ruminococcus_1	GOLGA6L10
428895	ENSG00000278662	rs76960632	0.018065754	0.000167439	0.073388064	0.176565066	-0.441235398	0.69746369	0.123216442	-0.09240578	0.181902686	0.174579931	0.067707211	0.067634032	0.056094529	0.001033417	0.514658697	0.959078693	Bacteria.Firmicutes.Clostridia.Clostridiales.Ruminococcaceae.Ruminococcus_1	GOLGA6L10
428896	ENSG00000278662	rs76960632	0.018065754	0.000167439	0.073388064	0.176565066	-0.441235398	0.69746369	0.123216442	-0.09240578	0.181902686	0.174579931	0.067707211	0.067634032	0.056094529	0.001033417	0.514658697	0.959078693	Bacteria.Firmicutes.Clostridia.Clostridiales.Ruminococcaceae.Ruminococcus_1	GOLGA6L10
428897	ENSG00000278662	rs76960632	1.32E-05	1.31E-07	0.679365204	0.500889436	-0.654718779	0.831528156	0.028979633	-0.051245801	0.138852864	0.140383504	0.069797345	0.075709814	0.000159966	9.21E-07	0.998043854	0.98261409	Bacteria.Firmicutes.Clostridia.Clostridiales.Ruminococcaceaencultured	GOLGA6L10
428898	ENSG00000278662	rs76960632	1.32E-05	1.31E-07	0.679365204	0.500889436	-0.654718779	0.831528156	0.028979633	-0.051245801	0.138852864	0.140383504	0.069797345	0.075709814	0.000159966	9.21E-07	0.998043854	0.98261409	Bacteria.Firmicutes.Clostridia.Clostridiales.Ruminococcaceaencultured	GOLGA6L10
428899	ENSG00000278662	rs76960632	1.32E-05	1.31E-07	0.679365204	0.500889436	-0.654718779	0.831528156	0.028979633	-0.051245801	0.138852864	0.140383504	0.069797345	0.075709814	0.000159966	9.21E-07	0.998043854	0.98261409	Bacteria.Firmicutes.Clostridia.Clostridiales.Ruminococcaceaencultured	GOLGA6L10
428900	ENSG00000278662	rs76960632	5.91E-06	3.43E-07	0.311209848	0.683433935	-0.739122783	0.884821235	-0.080811159	0.033661688	0.149830212	0.155815948	0.079177114	0.082178506	0.000139947	3.57E-06	0.991744893	0.887089199	Bacteria.Firmicutes.Bacilli.Lactobacillales.Carnobacteriaceae	GOLGA6L10
428901	ENSG00000278662	rs76960632	5.91E-06	3.43E-07	0.311209848	0.683433935	-0.739122783	0.884821235	-0.080811159	0.033661688	0.149830212	0.155815948	0.079177114	0.082178506	0.000139947	3.57E-06	0.991744893	0.887089199	Bacteria.Firmicutes.Bacilli.Lactobacillales.Carnobacteriaceae	GOLGA6L10
428902	ENSG00000278662	rs76960632	5.91E-06	3.43E-07	0.311209848	0.683433935	-0.739122783	0.884821235	-0.080811159	0.033661688	0.149830212	0.155815948	0.079177114	0.082178506	0.000139947	3.57E-06	0.991744893	0.887089199	Bacteria.Firmicutes.Bacilli.Lactobacillales.Carnobacteriaceae	GOLGA6L10
428903	ENSG00000278662	rs76960632	0.037345344	0.008351874	0.342022431	0.362654501	-1.190096512	1.288929778	0.093406501	-0.076825899	0.559899858	0.473769544	0.097584959	0.08380103	0.772469526	0.208316712	0.997187614	0.921998945	Bacteria.Bacteroidetes.Bacteroidia.Bacteroidales	GOLGA6L10
428904	ENSG00000278662	rs76960632	0.037345344	0.008351874	0.342022431	0.362654501	-1.190096512	1.288929778	0.093406501	-0.076825899	0.559899858	0.473769544	0.097584959	0.08380103	0.772469526	0.208316712	0.997187614	0.921998945	Bacteria.Bacteroidetes.Bacteroidia.Bacteroidales	GOLGA6L10
428905	ENSG00000278662	rs76960632	0.037345344	0.008351874	0.342022431	0.362654501	-1.190096512	1.288929778	0.093406501	-0.076825899	0.559899858	0.473769544	0.097584959	0.08380103	0.772469526	0.208316712	0.997187614	0.921998945	Bacteria.Bacteroidetes.Bacteroidia.Bacteroidales	GOLGA6L10
428906	ENSG00000278662	rs76960632	0.062124895	0.013534195	0.401975478	0.475545717	-0.48631766	0.69720025	0.084490795	-0.070432753	0.256212992	0.274641039	0.100152604	0.098143877	0.198400406	0.031524718	0.998832683	0.968981908	Bacteria.Firmicutes.Clostridia.Clostridiales.Ruminococcaceae.Eubacterium_coprostanoligenes_group	GOLGA6L10
428907	ENSG00000278662	rs76960632	0.062124895	0.013534195	0.401975478	0.475545717	-0.48631766	0.69720025	0.084490795	-0.070432753	0.256212992	0.274641039	0.100152604	0.098143877	0.198400406	0.031524718	0.998832683	0.968981908	Bacteria.Firmicutes.Clostridia.Clostridiales.Ruminococcaceae.Eubacterium_coprostanoligenes_group	GOLGA6L10
428908	ENSG00000278662	rs76960632	0.062124895	0.013534195	0.401975478	0.475545717	-0.48631766	0.69720025	0.084490795	-0.070432753	0.256212992	0.274641039	0.100152604	0.098143877	0.198400406	0.031524718	0.998832683	0.968981908	Bacteria.Firmicutes.Clostridia.Clostridiales.Ruminococcaceae.Eubacterium_coprostanoligenes_group	GOLGA6L10
428909	ENSG00000278662	rs76960632	0.000243732	8.41E-06	0.934658524	0.904470674	-0.679941515	0.88017955	0.007119643	-0.011181482	0.175091257	0.181932513	0.08650505	0.092803983	0.003397215	5.92E-05	0.994136952	0.999485497	Bacteria.Firmicutes.Bacilli.Lactobacillales.Streptococcaceae	GOLGA6L10
428910	ENSG00000278662	rs76960632	0.000243732	8.41E-06	0.934658524	0.904470674	-0.679941515	0.88017955	0.007119643	-0.011181482	0.175091257	0.181932513	0.08650505	0.092803983	0.003397215	5.92E-05	0.994136952	0.999485497	Bacteria.Firmicutes.Bacilli.Lactobacillales.Streptococcaceae	GOLGA6L10
428911	ENSG00000278662	rs76960632	0.000243732	8.41E-06	0.934658524	0.904470674	-0.679941515	0.88017955	0.007119643	-0.011181482	0.175091257	0.181932513	0.08650505	0.092803983	0.003397215	5.92E-05	0.994136952	0.999485497	Bacteria.Firmicutes.Bacilli.Lactobacillales.Streptococcaceae	GOLGA6L10
428912	ENSG00000278662	rs76960632	4.55E-06	1.02E-08	0.324491885	0.445778501	-0.669671796	0.865825301	-0.073171798	0.057736604	0.133846558	0.131924978	0.073702903	0.075262586	5.38E-05	9.31E-08	0.999670759	0.996530704	Bacteria.Firmicutes.Clostridia.Clostridiales.Ruminococcaceae.Flavonifractor	GOLGA6L10
428913	ENSG00000278662	rs76960632	4.55E-06	1.02E-08	0.324491885	0.445778501	-0.669671796	0.865825301	-0.073171798	0.057736604	0.133846558	0.131924978	0.073702903	0.075262586	5.38E-05	9.31E-08	0.999670759	0.996530704	Bacteria.Firmicutes.Clostridia.Clostridiales.Ruminococcaceae.Flavonifractor	GOLGA6L10
428914	ENSG00000278662	rs76960632	4.55E-06	1.02E-08	0.324491885	0.445778501	-0.669671796	0.865825301	-0.073171798	0.057736604	0.133846558	0.131924978	0.073702903	0.075262586	5.38E-05	9.31E-08	0.999670759	0.996530704	Bacteria.Firmicutes.Clostridia.Clostridiales.Ruminococcaceae.Flavonifractor	GOLGA6L10
428915	ENSG00000278662	rs76960632	0.095394531	0.003602752	0.101827439	0.113667681	-0.376944145	0.608895403	0.12390098	-0.114730557	0.222752391	0.201571928	0.074660438	0.071549025	0.238577177	0.014262294	0.997594253	0.968019235	Bacteria.Firmicutes.Erysipelotrichia.Erysipelotrichales.Erysipelotrichaceae.Faecalitalea	GOLGA6L10
428916	ENSG00000278662	rs76960632	0.095394531	0.003602752	0.101827439	0.113667681	-0.376944145	0.608895403	0.12390098	-0.114730557	0.222752391	0.201571928	0.074660438	0.071549025	0.238577177	0.014262294	0.997594253	0.968019235	Bacteria.Firmicutes.Erysipelotrichia.Erysipelotrichales.Erysipelotrichaceae.Faecalitalea	GOLGA6L10
428917	ENSG00000278662	rs76960632	0.095394531	0.003602752	0.101827439	0.113667681	-0.376944145	0.608895403	0.12390098	-0.114730557	0.222752391	0.201571928	0.074660438	0.071549025	0.238577177	0.014262294	0.997594253	0.968019235	Bacteria.Firmicutes.Erysipelotrichia.Erysipelotrichales.Erysipelotrichaceae.Faecalitalea	GOLGA6L10
428918	ENSG00000278662	rs76960632	5.47E-06	1.04E-08	0.179495434	0.250758995	-0.661514732	0.862212232	0.068760893	-0.057502934	0.133537614	0.131485931	0.050673667	0.049620888	6.80E-05	1.04E-07	0.886764336	0.829942093	Bacteria.Proteobacteria.Betaproteobacteria.Burkholderiales.Alcaligenaceae.Parasutterella	GOLGA6L10
428919	ENSG00000278662	rs76960632	5.47E-06	1.04E-08	0.179495434	0.250758995	-0.661514732	0.862212232	0.068760893	-0.057502934	0.133537614	0.131485931	0.050673667	0.049620888	6.80E-05	1.04E-07	0.886764336	0.829942093	Bacteria.Proteobacteria.Betaproteobacteria.Burkholderiales.Alcaligenaceae.Parasutterella	GOLGA6L10
428920	ENSG00000278662	rs76960632	5.47E-06	1.04E-08	0.179495434	0.250758995	-0.661514732	0.862212232	0.068760893	-0.057502934	0.133537614	0.131485931	0.050673667	0.049620888	6.80E-05	1.04E-07	0.886764336	0.829942093	Bacteria.Proteobacteria.Betaproteobacteria.Burkholderiales.Alcaligenaceae.Parasutterella	GOLGA6L10
428921	ENSG00000278662	rs76960632	4.08E-05	3.21E-06	0.654741213	0.342118937	-0.629015222	0.785329406	-0.022735027	0.056382327	0.142878275	0.154094874	0.05060592	0.058916401	0.000382237	1.16E-05	0.996787012	0.97562022	Bacteria.Bacteroidetes.Bacteroidia.Bacteroidales.Porphyromonadaceae	GOLGA6L10
428922	ENSG00000278662	rs76960632	4.08E-05	3.21E-06	0.654741213	0.342118937	-0.629015222	0.785329406	-0.022735027	0.056382327	0.142878275	0.154094874	0.05060592	0.058916401	0.000382237	1.16E-05	0.996787012	0.97562022	Bacteria.Bacteroidetes.Bacteroidia.Bacteroidales.Porphyromonadaceae	GOLGA6L10
428923	ENSG00000278662	rs76960632	4.08E-05	3.21E-06	0.654741213	0.342118937	-0.629015222	0.785329406	-0.022735027	0.056382327	0.142878275	0.154094874	0.05060592	0.058916401	0.000382237	1.16E-05	0.996787012	0.97562022	Bacteria.Bacteroidetes.Bacteroidia.Bacteroidales.Porphyromonadaceae	GOLGA6L10
428924	ENSG00000278662	rs76960632	4.07E-06	1.07E-08	0.332977845	0.735435241	-0.671839559	0.860551814	-0.056590468	0.019865398	0.133479681	0.131370002	0.058017675	0.058538444	4.94E-05	9.12E-08	0.871217035	0.924786139	Bacteria.Fusobacteria.Fusobacteriia.Fusobacteriales.Fusobacteriaceae.Fusobacterium	GOLGA6L10
428925	ENSG00000278662	rs76960632	4.07E-06	1.07E-08	0.332977845	0.735435241	-0.671839559	0.860551814	-0.056590468	0.019865398	0.133479681	0.131370002	0.058017675	0.058538444	4.94E-05	9.12E-08	0.871217035	0.924786139	Bacteria.Fusobacteria.Fusobacteriia.Fusobacteriales.Fusobacteriaceae.Fusobacterium	GOLGA6L10
428926	ENSG00000278662	rs76960632	4.07E-06	1.07E-08	0.332977845	0.735435241	-0.671839559	0.860551814	-0.056590468	0.019865398	0.133479681	0.131370002	0.058017675	0.058538444	4.94E-05	9.12E-08	0.871217035	0.924786139	Bacteria.Fusobacteria.Fusobacteriia.Fusobacteriales.Fusobacteriaceae.Fusobacterium	GOLGA6L10
428927	ENSG00000278662	rs76960632	4.31E-06	1.01E-08	0.282015784	0.65024635	-0.668672958	0.859936993	-0.063392314	0.026818227	0.133264128	0.131000982	0.058436666	0.058872625	5.00E-05	8.69E-08	0.836281538	0.910573867	Bacteria.Fusobacteria.Fusobacteriia.Fusobacteriales	GOLGA6L10
428928	ENSG00000278662	rs76960632	4.31E-06	1.01E-08	0.282015784	0.65024635	-0.668672958	0.859936993	-0.063392314	0.026818227	0.133264128	0.131000982	0.058436666	0.058872625	5.00E-05	8.69E-08	0.836281538	0.910573867	Bacteria.Fusobacteria.Fusobacteriia.Fusobacteriales	GOLGA6L10
428929	ENSG00000278662	rs76960632	4.31E-06	1.01E-08	0.282015784	0.65024635	-0.668672958	0.859936993	-0.063392314	0.026818227	0.133264128	0.131000982	0.058436666	0.058872625	5.00E-05	8.69E-08	0.836281538	0.910573867	Bacteria.Fusobacteria.Fusobacteriia.Fusobacteriales	GOLGA6L10
428930	ENSG00000278662	rs76960632	4.64E-06	1.60E-08	0.600037371	0.16611064	-0.690512959	0.982675551	-0.026331265	0.085268053	0.138158574	0.152318635	0.049971279	0.060882738	9.15E-05	1.88E-07	0.952033286	0.979585985	Bacteria.Firmicutes.Erysipelotrichia.Erysipelotrichales.Erysipelotrichaceae.Erysipelatoclostridium	GOLGA6L10
428931	ENSG00000278662	rs76960632	4.64E-06	1.60E-08	0.600037371	0.16611064	-0.690512959	0.982675551	-0.026331265	0.085268053	0.138158574	0.152318635	0.049971279	0.060882738	9.15E-05	1.88E-07	0.952033286	0.979585985	Bacteria.Firmicutes.Erysipelotrichia.Erysipelotrichales.Erysipelotrichaceae.Erysipelatoclostridium	GOLGA6L10
428932	ENSG00000278662	rs76960632	4.64E-06	1.60E-08	0.600037371	0.16611064	-0.690512959	0.982675551	-0.026331265	0.085268053	0.138158574	0.152318635	0.049971279	0.060882738	9.15E-05	1.88E-07	0.952033286	0.979585985	Bacteria.Firmicutes.Erysipelotrichia.Erysipelotrichales.Erysipelotrichaceae.Erysipelatoclostridium	GOLGA6L10
428933	ENSG00000278662	rs76960632	4.56E-05	4.27E-07	0.187903587	0.040428182	-0.615911202	0.765528153	0.083229678	-0.132970241	0.140920219	0.136157745	0.062540967	0.063587288	0.000506584	2.39E-06	0.393543603	0.740438598	Bacteria.Firmicutes.Clostridia.Clostridiales.Peptostreptococcaceae.Intestinibacter	GOLGA6L10
428934	ENSG00000278662	rs76960632	4.56E-05	4.27E-07	0.187903587	0.040428182	-0.615911202	0.765528153	0.083229678	-0.132970241	0.140920219	0.136157745	0.062540967	0.063587288	0.000506584	2.39E-06	0.393543603	0.740438598	Bacteria.Firmicutes.Clostridia.Clostridiales.Peptostreptococcaceae.Intestinibacter	GOLGA6L10
428935	ENSG00000278662	rs76960632	4.56E-05	4.27E-07	0.187903587	0.040428182	-0.615911202	0.765528153	0.083229678	-0.132970241	0.140920219	0.136157745	0.062540967	0.063587288	0.000506584	2.39E-06	0.393543603	0.740438598	Bacteria.Firmicutes.Clostridia.Clostridiales.Peptostreptococcaceae.Intestinibacter	GOLGA6L10
428936	ENSG00000278662	rs76960632	0.646812721	0.360785762	0.685526924	0.689934038	-0.358579732	0.60412951	-0.051682174	0.044115696	0.778955335	0.656402765	0.127060873	0.110088677	0.997454612	0.832165436	0.997650199	0.999159905	Bacteria.Firmicutes.Clostridia.Clostridiales	GOLGA6L10
428937	ENSG00000278662	rs76960632	0.646812721	0.360785762	0.685526924	0.689934038	-0.358579732	0.60412951	-0.051682174	0.044115696	0.778955335	0.656402765	0.127060873	0.110088677	0.997454612	0.832165436	0.997650199	0.999159905	Bacteria.Firmicutes.Clostridia.Clostridiales	GOLGA6L10
428938	ENSG00000278662	rs76960632	0.646812721	0.360785762	0.685526924	0.689934038	-0.358579732	0.60412951	-0.051682174	0.044115696	0.778955335	0.656402765	0.127060873	0.110088677	0.997454612	0.832165436	0.997650199	0.999159905	Bacteria.Firmicutes.Clostridia.Clostridiales	GOLGA6L10
428939	ENSG00000278662	rs76960632	2.98E-05	2.05E-07	0.527202195	0.693397525	-0.727013451	0.897914716	-0.047449056	0.026366696	0.161904776	0.154562478	0.074640339	0.066581556	0.00053543	2.27E-06	0.92377273	0.907101516	Bacteria.Proteobacteria.Gammaproteobacteria.Pseudomonadales.Pseudomonadaceae.Pseudomonas	GOLGA6L10
428940	ENSG00000278662	rs76960632	2.98E-05	2.05E-07	0.527202195	0.693397525	-0.727013451	0.897914716	-0.047449056	0.026366696	0.161904776	0.154562478	0.074640339	0.066581556	0.00053543	2.27E-06	0.92377273	0.907101516	Bacteria.Proteobacteria.Gammaproteobacteria.Pseudomonadales.Pseudomonadaceae.Pseudomonas	GOLGA6L10
428941	ENSG00000278662	rs76960632	2.98E-05	2.05E-07	0.527202195	0.693397525	-0.727013451	0.897914716	-0.047449056	0.026366696	0.161904776	0.154562478	0.074640339	0.066581556	0.00053543	2.27E-06	0.92377273	0.907101516	Bacteria.Proteobacteria.Gammaproteobacteria.Pseudomonadales.Pseudomonadaceae.Pseudomonas	GOLGA6L10
428942	ENSG00000278662	rs76960632	0.024245378	0.012166651	0.441161887	0.331165813	-0.519232273	0.652444636	0.05920993	-0.079214463	0.225059629	0.252940495	0.076401914	0.080906238	0.092370172	0.024153471	0.981446852	0.925873833	Bacteria.Proteobacteria.Gammaproteobacteria.Enterobacteriales.Enterobacteriaceae.Citrobacter	GOLGA6L10
428943	ENSG00000278662	rs76960632	0.024245378	0.012166651	0.441161887	0.331165813	-0.519232273	0.652444636	0.05920993	-0.079214463	0.225059629	0.252940495	0.076401914	0.080906238	0.092370172	0.024153471	0.981446852	0.925873833	Bacteria.Proteobacteria.Gammaproteobacteria.Enterobacteriales.Enterobacteriaceae.Citrobacter	GOLGA6L10
428944	ENSG00000278662	rs76960632	0.024245378	0.012166651	0.441161887	0.331165813	-0.519232273	0.652444636	0.05920993	-0.079214463	0.225059629	0.252940495	0.076401914	0.080906238	0.092370172	0.024153471	0.981446852	0.925873833	Bacteria.Proteobacteria.Gammaproteobacteria.Enterobacteriales.Enterobacteriaceae.Citrobacter	GOLGA6L10
428945	ENSG00000278662	rs76960632	0.000100381	8.46E-08	0.339470973	0.65640833	-0.606066486	0.844329296	-0.052258349	0.024332824	0.146220951	0.139926983	0.05430632	0.054443877	0.001215021	8.45E-07	0.999492402	0.999741582	Bacteria.Proteobacteria.Gammaproteobacteria.Enterobacteriales.Enterobacteriaceae.Escherichia_Shigella	GOLGA6L10
428946	ENSG00000278662	rs76960632	0.000100381	8.46E-08	0.339470973	0.65640833	-0.606066486	0.844329296	-0.052258349	0.024332824	0.146220951	0.139926983	0.05430632	0.054443877	0.001215021	8.45E-07	0.999492402	0.999741582	Bacteria.Proteobacteria.Gammaproteobacteria.Enterobacteriales.Enterobacteriaceae.Escherichia_Shigella	GOLGA6L10
428947	ENSG00000278662	rs76960632	0.000100381	8.46E-08	0.339470973	0.65640833	-0.606066486	0.844329296	-0.052258349	0.024332824	0.146220951	0.139926983	0.05430632	0.054443877	0.001215021	8.45E-07	0.999492402	0.999741582	Bacteria.Proteobacteria.Gammaproteobacteria.Enterobacteriales.Enterobacteriaceae.Escherichia_Shigella	GOLGA6L10
428948	ENSG00000278662	rs76960632	2.31E-05	2.78E-08	0.870064449	0.726028554	-0.657294958	0.859211968	0.008116169	0.016394323	0.144098752	0.136095507	0.049421345	0.046583934	0.000219442	2.03E-07	0.812216978	0.993577312	Bacteria.Proteobacteria.Betaproteobacteria.Burkholderiales.Alcaligenaceae.Sutterella	GOLGA6L10
428949	ENSG00000278662	rs76960632	2.31E-05	2.78E-08	0.870064449	0.726028554	-0.657294958	0.859211968	0.008116169	0.016394323	0.144098752	0.136095507	0.049421345	0.046583934	0.000219442	2.03E-07	0.812216978	0.993577312	Bacteria.Proteobacteria.Betaproteobacteria.Burkholderiales.Alcaligenaceae.Sutterella	GOLGA6L10
428950	ENSG00000278662	rs76960632	2.31E-05	2.78E-08	0.870064449	0.726028554	-0.657294958	0.859211968	0.008116169	0.016394323	0.144098752	0.136095507	0.049421345	0.046583934	0.000219442	2.03E-07	0.812216978	0.993577312	Bacteria.Proteobacteria.Betaproteobacteria.Burkholderiales.Alcaligenaceae.Sutterella	GOLGA6L10
428951	ENSG00000278845	rs8077729	0.000662135	0.000522921	0.004481573	0.003338582	1.610345535	-0.95025176	0.5273219	-0.315284314	0.450173133	0.260290541	0.179078891	0.103473292	0.007380871	0.001972795	0.400831763	0.589153265	Bacteria.Bacteroidetes.Bacteroidia.Bacteroidales.Porphyromonadaceae.Odoribacter	MRPL45
428952	ENSG00000278845	rs8077729	0.053442932	0.057399244	0.909698956	0.743558135	0.736018834	-0.412369273	-0.014501334	0.02444618	0.374164754	0.21315959	0.127359988	0.07440812	0.046924687	0.026159207	0.998277807	0.999325446	Bacteria.Bacteroidetes.Bacteroidia.Bacteroidales.Porphyromonadaceae.Parabacteroides	MRPL45
428953	ENSG00000278845	rs8077729	0.930631435	0.99330128	0.143365644	0.158753919	-0.058031404	0.00312654	0.428526642	-0.225501222	0.664062825	0.370968281	0.289296346	0.158174207	0.51391538	0.41128728	0.99759175	0.986746924	Bacteria.Firmicutes.Clostridia.Clostridiales.Lachnospiraceae.Lachnospiraceae_UCG_008	MRPL45
428954	ENSG00000278845	rs8077729	0.079648035	0.055209355	0.54822931	0.421642469	1.026365186	-0.628385034	0.12509757	-0.093452327	0.576409781	0.321865215	0.207262302	0.115559851	0.187101283	0.053139224	0.999985325	0.999758873	Bacteria.Firmicutes.Clostridia.Clostridiales.Ruminococcaceae.Ruminococcaceae_UCG_014	MRPL45
428955	ENSG00000278845	rs8077729	0.102999001	0.096293917	0.124743297	0.205078992	0.615212725	-0.353583918	0.400628548	-0.178682365	0.372009281	0.209526814	0.25759811	0.139590715	0.072717916	0.037287943	0.938496413	0.997201293	Bacteria.Firmicutes.Clostridia.Clostridiales.Lachnospiraceae.Coprococcus_1	MRPL45
428956	ENSG00000278845	rs8077729	0.161387689	0.14494221	0.850477547	0.863900398	0.699160742	-0.402392686	-0.053777505	0.027918444	0.493563842	0.272741096	0.284143802	0.162230372	0.170551196	0.069424251	0.999739884	0.911535512	Bacteria.Actinobacteria.Coriobacteriia.Coriobacteriales.Coriobacteriaceae	MRPL45
428957	ENSG00000278845	rs8077729	0.024920867	0.042798243	0.241553447	0.402747005	1.090300646	-0.566033144	-0.316125379	0.126979228	0.474908014	0.273947707	0.267473441	0.150765333	0.068473082	0.031942957	0.976314705	0.980405449	Bacteria.Firmicutes.Bacilli.Lactobacillales.Streptococcaceae.Streptococcus	MRPL45
428958	ENSG00000278845	rs8077729	0.021455297	0.03897845	0.182952485	0.292701565	1.312359037	-0.679959839	-0.250727965	0.112803066	0.556834032	0.322710016	0.186265177	0.106336615	0.10515955	0.052184968	0.9994853	0.999502343	Bacteria.Firmicutes.Clostridia.Clostridiales.Lachnospiraceae.Ruminococcus_gnavus_group	MRPL45
428959	ENSG00000278845	rs8077729	0.094167105	0.082538723	0.599534863	0.819205911	0.664462402	-0.385129501	0.077013176	-0.019124116	0.391170491	0.218405977	0.145953425	0.083331803	0.076005891	0.026472521	0.78465839	0.927781486	Bacteria.Firmicutes.Clostridia.Clostridiales.Lachnospiraceae.Lachnospiraceae_NK4A136_group	MRPL45
428960	ENSG00000278845	rs8077729	0.019075034	0.01922634	0.119008855	0.129814364	1.772646679	-0.992391118	0.397329292	-0.221386486	0.737362136	0.413344001	0.251507265	0.144293471	0.11691411	0.042412326	0.948905015	0.966332496	Bacteria.Firmicutes.Clostridia.Clostridiales.Ruminococcaceae.Ruminococcaceae_NK4A214_group	MRPL45
428961	ENSG00000278845	rs8077729	0.910035563	0.885955513	0.015514719	0.01157378	0.051511367	-0.036433389	0.420670073	-0.240421513	0.454105904	0.253030901	0.169243259	0.09252469	0.39688267	0.273050545	0.382063618	0.63625312	Bacteria.Firmicutes.Clostridia.Clostridiales.Lachnospiraceae.Roseburia	MRPL45
428962	ENSG00000278845	rs8077729	0.035424061	0.033610162	0.145666172	0.091983494	0.7827877	-0.446997464	0.235016817	-0.155808853	0.364380766	0.205920876	0.159585596	0.091101309	0.042633775	0.016518343	0.995339941	0.948436509	Bacteria.Proteobacteria.Deltaproteobacteria.Desulfovibrionales.Desulfovibrionaceae.Bilophila	MRPL45
428963	ENSG00000278845	rs8077729	0.1368426	0.203454283	0.931130519	0.607298603	0.701336185	-0.342115568	-0.014086229	0.047594193	0.465611286	0.266298536	0.162362149	0.09215793	0.104417337	0.071239549	0.959537814	0.969109452	Bacteria.Firmicutes.Clostridia.Clostridiales.Lachnospiraceae.Tyzzerella	MRPL45
428964	ENSG00000278845	rs8077729	0.116871094	0.098453973	0.630710975	0.731114067	0.663656706	-0.389424972	0.086466509	-0.03460876	0.417607976	0.232291532	0.179015672	0.100278652	0.084038692	0.037741758	0.997117901	0.951675521	Bacteria.Firmicutes.Clostridia.Clostridiales.Lachnospiraceae.Eubacterium_hallii_group	MRPL45
428965	ENSG00000278845	rs8077729	0.466393886	0.413280054	0.213413237	0.237317964	0.357597145	-0.222019982	0.285641778	-0.148439782	0.488074198	0.269631452	0.227321998	0.124455677	0.208078956	0.123856999	0.999694213	0.863959089	Bacteria.Firmicutes.Clostridia.Clostridiales.Lachnospiraceaencultured	MRPL45
428966	ENSG00000278845	rs8077729	0.435163604	0.437078628	0.485784434	0.355914392	0.470814933	-0.250377407	-0.171129101	0.123705004	0.599578123	0.320193003	0.244109819	0.133044579	0.258194758	0.166247756	0.979221309	0.998719086	Bacteria.Firmicutes.Bacilli.Bacillales.Family_XI.Gemella	MRPL45
428967	ENSG00000278845	rs8077729	0.053554197	0.049871333	0.524201684	0.639910887	0.990289227	-0.550848119	-0.169231024	0.066330028	0.503667833	0.275659128	0.264282527	0.141120439	0.048897194	0.022768798	0.726355954	0.979583885	Bacteria.Firmicutes.Clostridia.Clostridiales.Lachnospiraceae.Dorea	MRPL45
428968	ENSG00000278845	rs8077729	0.114612586	0.103951557	0.850421235	0.932128474	0.847777464	-0.469688861	-0.059356402	0.014331971	0.530105741	0.284814562	0.313501466	0.167629751	0.091642227	0.046637573	0.92078388	0.964500043	Bacteria.Firmicutes.Clostridia.Clostridiales.Lachnospiraceae.Fusicatenibacter	MRPL45
428969	ENSG00000278845	rs8077729	0.357295971	0.367031101	0.011450618	0.007834225	-0.584804267	0.308840507	-0.553153166	0.314597449	0.630777691	0.33998891	0.212545258	0.114643699	0.297084257	0.164991828	0.916375017	0.977093379	Bacteria.Firmicutes.Clostridia.Clostridiales.Clostridiaceae_1.Clostridium_sensu_stricto_1	MRPL45
428970	ENSG00000278845	rs8077729	0.027499717	0.041123863	0.296904465	0.473418976	0.912521445	-0.488425752	0.159497514	-0.06241633	0.404643487	0.234403448	0.151679977	0.086554213	0.04532367	0.027212781	0.64963996	0.978211327	Bacteria.Firmicutes.Negativicutes.Selenomonadales.Acidaminococcaceae.Phascolarctobacterium	MRPL45
428971	ENSG00000278845	rs8077729	0.182740892	0.156134231	0.446277087	0.425138429	1.624655867	-0.889366885	0.306808094	-0.167502604	1.20636139	0.619848083	0.400380537	0.208703399	0.243308671	0.128971002	0.997329664	0.92426646	Bacteria.Firmicutes.Negativicutes.Selenomonadales.Veillonellaceae.Megasphaera	MRPL45
428972	ENSG00000278845	rs8077729	0.012133137	0.013211343	0.114000679	0.120676427	1.047693247	-0.606842748	0.254319423	-0.145273183	0.406005282	0.238175288	0.158749393	0.092380137	0.042407302	0.016007112	0.419876604	0.81001277	Bacteria.Firmicutes.Clostridia.Clostridiales.Christensenellaceae.Christensenellaceae_R_7_group	MRPL45
428973	ENSG00000278845	rs8077729	0.057083763	0.05814047	0.04950376	0.066807129	0.702592872	-0.398944794	-0.396387102	0.216777722	0.362707187	0.206849323	0.198033858	0.116283131	0.062804695	0.023533389	0.761001666	0.877185252	Bacteria.Actinobacteria.Actinobacteria.Bifidobacteriales.Bifidobacteriaceae.Bifidobacterium	MRPL45
428974	ENSG00000278845	rs8077729	0.038755426	0.025342139	0.118289614	0.087327192	2.702080452	-1.596489539	-0.532938074	0.316793749	1.280898447	0.69748591	0.336676606	0.182499719	0.470949514	0.201400576	0.999330493	0.996754281	Bacteria.Proteobacteria	MRPL45
428975	ENSG00000278845	rs8077729	0.079184169	0.219925157	0.610849949	0.976804015	0.860996874	-0.353100932	-0.135187287	0.004283999	0.482774752	0.285066314	0.264381643	0.146772166	0.161723826	0.128526534	0.850031234	0.922776995	Bacteria.Firmicutes.Negativicutes.Selenomonadales.Veillonellaceae	MRPL45
428976	ENSG00000278845	rs8077729	0.034824686	0.034715089	0.006349738	0.004638338	0.754821827	-0.426979415	0.404774918	-0.241240208	0.350171886	0.197957643	0.143507518	0.082263281	0.035576823	0.015387782	0.753897718	0.531317091	Bacteria.Bacteroidetes.Bacteroidia.Bacteroidales.Rikenellaceae	MRPL45
428977	ENSG00000278845	rs8077729	0.326819075	0.539024948	0.946869074	0.785065563	0.772779402	-0.272275784	-0.024132206	-0.053689056	0.782169953	0.440891712	0.360736924	0.196050265	0.516454187	0.433346894	0.946401763	0.93080513	Bacteria.Firmicutes.Negativicutes.Selenomonadales	MRPL45
428978	ENSG00000278845	rs8077729	0.088436706	0.126805018	0.91570102	0.873845206	0.80932806	-0.409955762	0.018618893	0.016372038	0.467910585	0.265061916	0.175215319	0.102708099	0.153421613	0.092815605	0.862903927	0.996502544	Bacteria.Firmicutes.Clostridia.Clostridiales.Family_XI	MRPL45
428979	ENSG00000278845	rs8077729	0.137903106	0.236186345	0.309029679	0.482550711	2.267960963	-1.013252883	-0.32733135	0.126591746	1.50981728	0.847466567	0.319259136	0.179242546	0.777035946	0.542509052	0.999135888	0.996172726	Bacteria.Firmicutes.Clostridia.Clostridiales.Ruminococcaceae	MRPL45
428980	ENSG00000278845	rs8077729	0.517394121	0.449394274	0.166904788	0.177033802	0.316476069	-0.202363241	0.286214507	-0.153095097	0.486199809	0.265908807	0.204750597	0.112177148	0.283408328	0.166382697	0.613422893	0.891189038	Bacteria.Proteobacteria.Betaproteobacteria.Burkholderiales.Alcaligenaceae	MRPL45
428981	ENSG00000278845	rs8077729	0.802091628	0.717373301	0.415002232	0.448761814	0.196305192	-0.151047684	0.284127652	-0.138175782	0.780016233	0.415478976	0.346339839	0.181311218	0.412837174	0.29518525	0.89749298	0.921718714	Bacteria.Firmicutes.Clostridia.Clostridiales.Lachnospiraceae.Blautia	MRPL45
428982	ENSG00000278845	rs8077729	0.021698566	0.011692146	0.213067644	0.122161276	1.21459444	-0.751730808	0.269533207	-0.18834612	0.516351239	0.289729951	0.214338481	0.120257938	0.091436722	0.028132171	0.753229502	0.787452809	Bacteria.Firmicutes.Clostridia.Clostridiales.Ruminococcaceae.Ruminiclostridium_9	MRPL45
428983	ENSG00000278845	rs8077729	0.201745049	0.189074492	0.715310494	0.721906025	1.014699564	-0.568955376	0.095795423	-0.051350292	0.786807396	0.428677539	0.261502211	0.143653524	0.327384225	0.16285808	0.997594253	0.968948848	Bacteria.Firmicutes.Erysipelotrichia.Erysipelotrichales.Erysipelotrichaceae.Faecalitalea	MRPL45
428984	ENSG00000278845	rs8077729	0.083725519	0.122607929	0.45816725	0.737003188	1.197365841	-0.586382933	0.171330033	-0.042933991	0.681705372	0.374858217	0.229567618	0.127300152	0.146295069	0.095465233	0.83555609	0.99780419	Bacteria.Firmicutes.Clostridia.Clostridiales.Ruminococcaceae.Ruminococcus_2	MRPL45
428985	ENSG00000278845	rs8077729	0.028027333	0.036495952	0.532674143	0.793985828	0.866010985	-0.459115531	0.131473396	-0.030557935	0.385370329	0.214995441	0.209593391	0.116538232	0.034854927	0.014803735	0.990263512	0.938789979	Bacteria.Proteobacteria.Gammaproteobacteria.Pseudomonadales	MRPL45
428986	ENSG00000278845	rs8077729	0.311738055	0.460011615	0.675876719	0.870679788	1.232936398	-0.526714467	-0.096568698	0.021762854	1.209335662	0.708669063	0.229930107	0.133155692	0.919593891	0.606407339	0.997675757	0.947294817	Bacteria.Bacteroidetes	MRPL45
428987	ENSG00000278845	rs8077729	0.850666454	0.789830232	0.457655148	0.459241796	0.166272362	-0.124176642	-0.195988938	0.102967335	0.879656933	0.463983284	0.262308252	0.138299215	0.496382877	0.292786256	0.872908214	0.998607976	Bacteria.Firmicutes.Clostridia.Clostridiales.Lachnospiraceae.Tyzzerella_4	MRPL45
428988	ENSG00000278845	rs8077729	0.035855969	0.038843249	0.431407462	0.45001948	0.961502284	-0.553241708	0.156937987	-0.092930717	0.448656533	0.262381667	0.198225709	0.12228188	0.104397201	0.04098666	0.998820086	0.961415255	Bacteria.Firmicutes.Clostridia.Clostridiales.Family_XIII	MRPL45
428989	ENSG00000278845	rs8077729	0.031372728	0.023562146	0.312376514	0.236713762	1.138375572	-0.693731684	0.176470565	-0.120035021	0.517459105	0.299179993	0.173322935	0.100509409	0.090366934	0.031123998	0.810730403	0.903526461	Bacteria.Bacteroidetes.Bacteroidia.Bacteroidales.Prevotellaceae.Prevotella_9	MRPL45
428990	ENSG00000278845	rs8077729	0.123443272	0.112291543	0.598376562	0.551897484	1.076104254	-0.634591932	0.123953302	-0.07897267	0.689487408	0.394209582	0.234168124	0.132054524	0.233896871	0.117608489	0.998896274	0.99087052	Bacteria.Proteobacteria.Deltaproteobacteria.Desulfovibrionales.Desulfovibrionaceae.Desulfovibrio	MRPL45
428991	ENSG00000278845	rs8077729	0.220492909	0.294458251	0.725852483	0.627693071	0.623359145	-0.317425925	-0.087686165	0.069071338	0.503878759	0.300329684	0.248990485	0.141746203	0.295349843	0.162253589	0.857561704	0.982308703	Bacteria.Firmicutes.Clostridia.Clostridiales.Lachnospiraceae.Lachnospiraceae_ND3007_group	MRPL45
428992	ENSG00000278845	rs8077729	0.024047541	0.048508943	0.216942751	0.385790304	1.126187475	-0.572755116	-0.324866232	0.129234842	0.48743378	0.284853473	0.260558694	0.148008225	0.078865315	0.040897083	0.967792983	0.973447285	Bacteria.Firmicutes.Bacilli.Lactobacillales	MRPL45
428993	ENSG00000278845	rs8077729	0.093445819	0.090447566	0.582329682	0.62392147	1.025645091	-0.565244514	-0.13287859	0.064854441	0.602445898	0.328898637	0.240394869	0.13164461	0.13496325	0.061820854	0.926486826	0.997216401	Bacteria.Firmicutes.Clostridia.Clostridiales.Ruminococcaceae.Subdoligranulum	MRPL45
428994	ENSG00000278845	rs8077729	0.101076856	0.154489708	0.751591725	0.95193987	0.844298974	-0.435714899	0.059568193	-0.00684106	0.507619453	0.302447954	0.187389547	0.113067881	0.177858292	0.09298981	0.996596763	0.999791394	Bacteria.Firmicutes.Clostridia.Clostridiales.Ruminococcaceae.Ruminococcaceae_UCG_005	MRPL45
428995	ENSG00000278845	rs8077729	0.037499152	0.047154186	0.98022189	0.63502587	0.805769728	-0.42911691	0.005475222	0.058387453	0.379403884	0.212083631	0.220009371	0.122428712	0.044155913	0.021336417	0.920413907	0.997132292	Bacteria.Firmicutes.Bacilli.Bacillales	MRPL45
428996	ENSG00000278845	rs8077729	0.368621622	0.523860431	0.525882128	0.318286146	0.494680095	-0.199561284	-0.123517905	0.111274921	0.546394166	0.311391315	0.193680151	0.110643546	0.323735177	0.232560681	0.999858829	0.929555963	Bacteria.Proteobacteria.Betaproteobacteria.Neisseriales.Neisseriaceae.Eikenella	MRPL45
428997	ENSG00000278845	rs8077729	0.356317309	0.354972472	0.923663745	0.884389505	0.704129952	-0.387299122	-0.028237301	0.024305903	0.757929727	0.415719586	0.293550276	0.166502393	0.452562828	0.252814483	0.999697332	0.92195328	Bacteria.Firmicutes.Clostridia.Clostridiales.Ruminococcaceae.Ruminococcaceae_UCG_013	MRPL45
428998	ENSG00000278845	rs8077729	0.044143418	0.042951505	0.368708992	0.398967029	1.130075872	-0.625028041	-0.180338261	0.092111169	0.550562909	0.30273013	0.199227476	0.108486715	0.086758273	0.03713035	0.485197788	0.93224343	Bacteria.Firmicutes.Clostridia.Clostridiales.Lachnospiraceae.Anaerostipes	MRPL45
428999	ENSG00000278845	rs8077729	0.148143127	0.248411085	0.816492615	0.540783345	0.686928486	-0.315423556	-0.03575993	0.054275791	0.469365763	0.270827548	0.15347528	0.088271137	0.230102653	0.167628266	0.994527911	0.93087151	Bacteria.Proteobacteria.Gammaproteobacteria.Enterobacteriales.Enterobacteriaceae.Citrobacter	MRPL45
429000	ENSG00000278845	rs8077729	0.065334778	0.061664248	0.700351117	0.70074967	0.867758321	-0.493122377	0.086452588	-0.048345838	0.462889951	0.259326889	0.223651126	0.125244962	0.069787852	0.027166309	0.998043854	0.98261409	Bacteria.Firmicutes.Clostridia.Clostridiales.Ruminococcaceaencultured	MRPL45
429001	ENSG00000278845	rs8077729	0.139760417	0.136158688	0.435882796	0.34346966	0.621071735	-0.349102182	-0.159088557	0.107134412	0.415439634	0.231355195	0.202916839	0.112265445	0.115514382	0.044099443	0.599349813	0.82947161	Bacteria.Firmicutes.Clostridia.Clostridiales.Peptostreptococcaceae	MRPL45
429002	ENSG00000278845	rs8077729	0.005984224	0.003103962	0.055862214	0.03170545	1.700584326	-1.037813069	-0.390379248	0.243429568	0.59839156	0.337826824	0.200506572	0.110877785	0.072494011	0.012533741	0.996566686	0.906960678	Bacteria.Proteobacteria.Gammaproteobacteria	MRPL45
429003	ENSG00000278845	rs8077729	0.022556611	0.030310218	0.198767085	0.238940734	1.278172029	-0.714333883	-0.332839959	0.175596671	0.54703615	0.322578532	0.256363159	0.147740115	0.094071699	0.041149361	0.933709887	0.933837527	Bacteria.Firmicutes.Bacilli	MRPL45
429004	ENSG00000278845	rs8077729	0.072506249	0.132412484	0.643966079	0.865979058	0.891402388	-0.449591543	0.09996331	-0.022060965	0.488281711	0.295048578	0.215287169	0.130201501	0.20236828	0.122473592	0.99792254	0.986607256	Bacteria.Firmicutes.Clostridia.Clostridiales.Family_XIII.Family_XIII_AD3011_group	MRPL45
429005	ENSG00000278845	rs8077729	0.137093608	0.123543885	0.934645203	0.944198335	0.734460435	-0.421037871	-0.023870107	0.011606042	0.487919354	0.26984336	0.289967185	0.16517489	0.155352566	0.059771371	0.999005033	0.948188646	Bacteria.Actinobacteria.Coriobacteriia.Coriobacteriales	MRPL45
429006	ENSG00000278845	rs8077729	0.054583747	0.0514454	0.922457864	0.605626039	0.728511234	-0.416240333	-0.020253205	0.062089123	0.372162302	0.209764984	0.207264278	0.119666356	0.050762992	0.019868618	0.999276643	0.988728768	Bacteria.Firmicutes.Clostridia.Clostridiales.Ruminococcaceae.Ruminiclostridium_5	MRPL45
429007	ENSG00000278845	rs8077729	0.40439706	0.456541429	0.955597993	0.920486312	0.820375217	-0.395958877	-0.012534478	-0.012188467	0.977493093	0.528629063	0.22425589	0.121629647	0.516456084	0.371539177	0.993775351	0.940089769	Bacteria.Firmicutes.Clostridia.Clostridiales.Ruminococcaceae.Faecalibacterium	MRPL45
429008	ENSG00000278845	rs8077729	0.13701765	0.228990783	0.898357904	0.631308943	0.797987614	-0.361733367	0.02203003	0.047048897	0.530017685	0.297871454	0.171792445	0.097578568	0.141455279	0.113817239	0.997974355	0.998439902	Bacteria.Verrucomicrobia.Verrucomicrobiae.Verrucomicrobiales.Verrucomicrobiaceae.Akkermansia	MRPL45
429009	ENSG00000278845	rs8077729	0.021707978	0.020907073	0.263559733	0.259913249	1.002138923	-0.574976081	0.179832595	-0.104531594	0.426063429	0.242886029	0.159457533	0.091975435	0.045937542	0.019299871	0.84372248	0.927651732	Bacteria.Firmicutes.Clostridia.Clostridiales.Ruminococcaceae.Ruminococcaceae_UCG_003	MRPL45
429010	ENSG00000278845	rs8077729	0.036301942	0.034719347	0.537538219	0.563396378	0.840284605	-0.473946581	0.138347334	-0.072409873	0.393067981	0.219738062	0.223202961	0.124676722	0.040438699	0.017824429	0.999670759	0.996530704	Bacteria.Firmicutes.Clostridia.Clostridiales.Ruminococcaceae.Flavonifractor	MRPL45
429011	ENSG00000278845	rs8077729	0.230981497	0.231604411	0.268556364	0.215584331	0.520726388	-0.289494411	-0.207459388	0.130025021	0.430651569	0.239741344	0.185905498	0.103974848	0.170678766	0.059811832	0.448349533	0.878747017	Bacteria.Firmicutes.Clostridia.Clostridiales.Peptostreptococcaceae.Intestinibacter	MRPL45
429012	ENSG00000278845	rs8077729	0.170239502	0.238218952	0.906717896	0.707283147	0.723688286	-0.352826199	-0.027313892	0.050016717	0.521839141	0.29639316	0.23218757	0.132613979	0.294849327	0.175151059	0.99991226	0.995777767	Bacteria.Actinobacteria.Coriobacteriia.Coriobacteriales.Coriobacteriaceae.Collinsella	MRPL45
429013	ENSG00000278845	rs8077729	0.376746743	0.721506335	0.617730287	0.977389298	1.617521876	-0.389218593	-0.151689745	-0.005133329	1.817434859	1.087215171	0.302486422	0.18042443	0.997454612	0.874868214	0.997650199	0.999159905	Bacteria.Firmicutes.Clostridia.Clostridiales	MRPL45
429014	ENSG00000278845	rs8077729	0.439649657	0.317955998	0.474126987	0.670608887	0.445051215	-0.3218175	-0.155981956	0.051669481	0.57236929	0.319771589	0.216651866	0.120934857	0.360600457	0.189954483	0.682688814	0.998431627	Bacteria.Firmicutes.Clostridia.Clostridiales.Ruminococcaceae.Ruminococcus_1	MRPL45
429015	ENSG00000278845	rs8077729	0.198672923	0.177993487	0.387550324	0.607320243	0.547715242	-0.318289609	-0.136235897	0.044783987	0.421776843	0.233744145	0.156609036	0.086721686	0.119655088	0.05668031	0.73762264	0.848668129	Bacteria.Firmicutes.Negativicutes.Selenomonadales.Veillonellaceae.Dialister	MRPL45
429016	ENSG00000278845	rs8077729	0.008288381	0.00565632	0.082666448	0.054166677	1.178844131	-0.697760378	-0.287044127	0.177449764	0.432857648	0.243791418	0.16285133	0.090489656	0.028648257	0.007695267	0.997282517	0.999171204	Bacteria.Proteobacteria.Gammaproteobacteria.Enterobacteriales.Enterobacteriaceae	MRPL45
429017	ENSG00000278845	rs8077729	0.010164014	0.009827435	0.038519621	0.036265516	1.002735614	-0.565472386	-0.368320502	0.211593416	0.378747813	0.21257367	0.174380548	0.098959099	0.017338837	0.007246255	0.914489909	0.954826442	Bacteria.Proteobacteria.Gammaproteobacteria.Pasteurellales.Pasteurellaceae.Haemophilus	MRPL45
429018	ENSG00000278845	rs8077729	0.056654107	0.05658167	0.180161469	0.097650683	0.709804829	-0.400825456	0.231715077	-0.16101088	0.365777689	0.206491741	0.171028659	0.095808524	0.052813675	0.021255904	0.998525812	0.997174658	Bacteria.Proteobacteria.Deltaproteobacteria.Desulfovibrionales.Desulfovibrionaceae	MRPL45
429019	ENSG00000278845	rs8077729	0.062125965	0.081608969	0.28290104	0.39574337	1.548781936	-0.790963458	0.297326614	-0.128271608	0.815968153	0.447160364	0.274592436	0.150041779	0.151493716	0.097183058	0.999878354	0.976750668	Bacteria.Bacteroidetes.Bacteroidia.Bacteroidales.Porphyromonadaceae.Barnesiella	MRPL45
429020	ENSG00000278845	rs8077729	0.047889843	0.036064733	0.233074353	0.454139759	0.737201386	-0.446324557	-0.201530309	0.070602692	0.365595912	0.208506692	0.167426915	0.093755858	0.048502784	0.014309267	0.395475252	0.952636156	Bacteria.Firmicutes.Clostridia.Clostridiales.Lachnospiraceae.Lachnospira	MRPL45
429021	ENSG00000278845	rs8077729	0.010721717	0.013029754	0.036502419	0.066538656	0.988873149	-0.549836943	-0.489179026	0.240731661	0.376369181	0.215351924	0.229081806	0.129001814	0.024671789	0.007881295	0.977260763	0.829590203	Bacteria.Firmicutes.Negativicutes.Selenomonadales.Veillonellaceae.Veillonella	MRPL45
429022	ENSG00000278845	rs8077729	0.002459984	0.003282963	0.014908128	0.047389485	1.305515039	-0.713695839	-0.60150782	0.291554359	0.414311405	0.233784788	0.240493143	0.144253782	0.006596949	0.002875352	0.550236741	0.814184942	Bacteria.Actinobacteria.Actinobacteria	MRPL45
429023	ENSG00000278845	rs8077729	0.00863978	0.006504751	0.077916047	0.055107324	1.13490497	-0.661801241	-0.292618787	0.177816042	0.419084275	0.235359649	0.163364212	0.091039908	0.024691773	0.006002626	0.999492402	0.999741582	Bacteria.Proteobacteria.Gammaproteobacteria.Enterobacteriales.Enterobacteriaceae.Escherichia_Shigella	MRPL45
429024	ENSG00000278845	rs8077729	0.067425811	0.050127515	0.892770074	0.760880005	0.741314048	-0.448542062	-0.023569951	-0.03023949	0.398577752	0.224721126	0.174167939	0.09894874	0.056592398	0.023941781	0.968802863	0.997181136	Bacteria.Bacteroidetes.Bacteroidia.Bacteroidales.Prevotellaceae	MRPL45
429025	ENSG00000278845	rs8077729	0.037932997	0.042448079	0.187266092	0.236714188	1.740272803	-0.91572867	-0.489393836	0.233219517	0.821345286	0.442420231	0.367205332	0.195282821	0.098787875	0.057359103	0.776300075	0.770829003	Bacteria.Firmicutes.Erysipelotrichia.Erysipelotrichales.Erysipelotrichaceae	MRPL45
429026	ENSG00000278845	rs8077729	0.099963256	0.169594726	0.504217069	0.802350413	1.125947897	-0.536460025	0.151735347	-0.033098722	0.674696817	0.386239816	0.225930442	0.13169329	0.218752167	0.140177721	0.981084248	0.998600531	Bacteria.Firmicutes.Clostridia.Clostridiales.Ruminococcaceae.Ruminiclostridium_6	MRPL45
429027	ENSG00000278845	rs8077729	0.327641498	0.392719192	0.736795285	0.905045322	1.128742471	-0.532370832	-0.088086368	0.016933974	1.144417039	0.618732369	0.260963438	0.141403231	0.659396002	0.371399548	0.998803525	0.997226571	Bacteria.Firmicutes.Clostridia.Clostridiales.Lachnospiraceae.Eubacterium_rectale_group	MRPL45
429028	ENSG00000278845	rs8077729	0.58401188	0.446423775	0.192988268	0.317426242	0.27496544	-0.209016467	-0.311482996	0.138185489	0.499680619	0.272852158	0.236792605	0.137155606	0.316498082	0.151577986	0.991744893	0.864616136	Bacteria.Firmicutes.Bacilli.Lactobacillales.Carnobacteriaceae	MRPL45
429029	ENSG00000278845	rs8077729	0.82982727	0.98794078	0.151128483	0.07301211	0.121111206	0.004733736	-0.329444133	0.224127041	0.56124601	0.311987853	0.226786657	0.122992256	0.508206766	0.366612432	0.7770984	0.921310068	Bacteria.Firmicutes.Erysipelotrichia.Erysipelotrichales.Erysipelotrichaceae.Clostridium_innocuum_group	MRPL45
429030	ENSG00000278845	rs8077729	0.040719763	0.038989073	0.655027694	0.575091532	0.776914778	-0.443207593	-0.080094465	0.056561763	0.372083858	0.210358832	0.178440917	0.100391108	0.042891166	0.017714168	0.898543678	0.911654499	Bacteria.Fusobacteria.Fusobacteriia.Fusobacteriales.Fusobacteriaceae.Fusobacterium	MRPL45
429031	ENSG00000278845	rs8077729	0.709974832	0.61016576	0.220479619	0.243377216	0.214159375	-0.157767964	0.299096913	-0.153867888	0.573350084	0.307949977	0.241761418	0.130697942	0.390656939	0.215266567	0.601170535	0.986443695	Bacteria.Proteobacteria.Betaproteobacteria.Burkholderiales	MRPL45
429032	ENSG00000278845	rs8077729	0.043832533	0.033856471	0.962305665	0.771801259	0.770271398	-0.460789184	-0.008222063	-0.028326568	0.374700374	0.212579005	0.173304186	0.097264628	0.046067072	0.016909148	0.99935717	0.960853802	Bacteria.Firmicutes.Erysipelotrichia.Erysipelotrichales.Erysipelotrichaceae.Erysipelotrichaceae_UCG_003	MRPL45
429033	ENSG00000278845	rs8077729	0.009443566	0.009084567	0.047870156	0.046322706	1.03435208	-0.58308666	-0.352028454	0.201438939	0.386672182	0.216805953	0.1745635	0.099169944	0.015944425	0.006831008	0.893190239	0.931468627	Bacteria.Proteobacteria.Gammaproteobacteria.Pasteurellales.Pasteurellaceae	MRPL45
429034	ENSG00000278845	rs8077729	0.057703911	0.067080666	0.329138292	0.408847499	0.716906836	-0.39747017	0.20728299	-0.095629472	0.371044708	0.213428929	0.21081767	0.115036031	0.074464584	0.032324828	0.878627304	0.953590047	Bacteria.Firmicutes.Negativicutes.Selenomonadales.Acidaminococcaceae	MRPL45
429035	ENSG00000278845	rs8077729	0.057040263	0.058289142	0.174140345	0.08976909	0.707537526	-0.397491139	0.234732104	-0.165361418	0.365194043	0.206220965	0.170830032	0.096011481	0.05313808	0.02321695	0.997604342	0.996621608	Bacteria.Proteobacteria.Deltaproteobacteria	MRPL45
429036	ENSG00000278845	rs8077729	0.248387011	0.373252619	0.599578455	0.41528714	0.593128472	-0.262717425	-0.104721193	0.095715186	0.509243105	0.293022276	0.198488714	0.116744495	0.349039204	0.249448792	0.997947728	0.9977362	Bacteria.Actinobacteria.Actinobacteria.Micrococcales	MRPL45
429037	ENSG00000278845	rs8077729	0.047814196	0.048545256	0.067441572	0.092290501	0.732781415	-0.416537067	-0.371446798	0.200532113	0.363276867	0.207194613	0.199725293	0.117364098	0.054234108	0.022282224	0.852109477	0.870296073	Bacteria.Actinobacteria.Actinobacteria.Bifidobacteriales.Bifidobacteriaceae	MRPL45
429038	ENSG00000278845	rs8077729	0.528263206	0.550723687	0.013369117	0.010428641	-0.360572007	0.186179795	-0.477326159	0.271768195	0.568666739	0.310402255	0.18767875	0.103026685	0.355759298	0.192594487	0.866412591	0.99999132	Bacteria.Firmicutes.Clostridia.Clostridiales.Clostridiaceae_1	MRPL45
429039	ENSG00000278845	rs8077729	0.115688674	0.114335898	0.626998472	0.758906376	1.042721237	-0.56286394	0.148219881	-0.051489647	0.653972955	0.351678677	0.303558389	0.167059039	0.130155604	0.05047118	0.999672451	0.998587032	Bacteria.Firmicutes.Clostridia.Clostridiales.Ruminococcaceae.Butyricicoccus	MRPL45
429040	ENSG00000278845	rs8077729	0.306581873	0.389505327	0.871917839	0.774948607	0.658402234	-0.334252158	-0.036819265	0.039150189	0.638898302	0.38583318	0.227475366	0.136364042	0.382366569	0.252217666	0.969167852	0.997513341	Bacteria.Firmicutes.Clostridia.Clostridiales.Lachnospiraceae.Eubacterium_xylanophilum_group	MRPL45
429041	ENSG00000278845	rs8077729	0.312681181	0.460890694	0.677426052	0.87193182	1.230455265	-0.525652592	-0.096082569	0.021550785	1.209275329	0.708633828	0.229939149	0.133158896	0.919841614	0.609194264	0.997187614	0.944142772	Bacteria.Bacteroidetes.Bacteroidia.Bacteroidales	MRPL45
429042	ENSG00000278845	rs8077729	0.173365153	0.361955642	0.84597165	0.491697784	0.618332296	-0.244527095	0.041166163	-0.081541768	0.449179599	0.266337499	0.211067517	0.117915719	0.179094239	0.138351702	0.744398187	0.940799143	Bacteria.Firmicutes.Clostridia.Clostridiales.Lachnospiraceae.Lachnoclostridium	MRPL45
429043	ENSG00000278845	rs8077729	0.229509029	0.250515861	0.780727478	0.817892674	0.951152887	-0.527273136	0.078417322	-0.037684962	0.784114383	0.454762906	0.280535117	0.163003626	0.443120777	0.29810992	0.86456462	0.937523836	Bacteria.Firmicutes.Clostridia.Clostridiales.Ruminococcaceae.Anaerotruncus	MRPL45
429044	ENSG00000278845	rs8077729	0.455782501	0.730815172	0.753441253	0.909471424	1.237567988	-0.330204326	-0.094582399	-0.019813809	1.649434664	0.955658611	0.299846668	0.173578244	0.954184916	0.771374058	0.999826541	0.999832315	Bacteria.Firmicutes.Clostridia.Clostridiales.Lachnospiraceae	MRPL45
429045	ENSG00000278845	rs8077729	0.001014075	0.001955478	0.008801782	0.032543496	1.651224024	-0.874513943	-0.744348793	0.351898848	0.47971092	0.270923113	0.27556448	0.161094153	0.005607972	0.002746838	0.512387432	0.732004141	Bacteria.Actinobacteria	MRPL45
429046	ENSG00000278845	rs8077729	0.019160367	0.014382417	0.17760893	0.122232449	0.913077501	-0.563470145	0.177621198	-0.117865524	0.380091562	0.224035998	0.130323439	0.075271083	0.053805207	0.02177657	0.519462653	0.786438099	Bacteria.Firmicutes.Clostridia.Clostridiales.Lachnospiraceae.Lachnospiraceae_UCG_010	MRPL45
429047	ENSG00000278845	rs8077729	0.228795618	0.250809516	0.881350138	0.937912036	0.843981344	-0.461598648	0.036809836	-0.011036257	0.694686773	0.398369273	0.245651161	0.141135076	0.356294451	0.19076538	0.998832683	0.995738724	Bacteria.Firmicutes.Clostridia.Clostridiales.Ruminococcaceae.Eubacterium_coprostanoligenes_group	MRPL45
429048	ENSG00000278845	rs8077729	0.225777538	0.190511158	0.538100106	0.552325995	0.5795031	-0.34124921	0.124141947	-0.064962731	0.473870614	0.257959689	0.200562449	0.10874521	0.141391049	0.056010961	0.991715361	0.97562022	Bacteria.Bacteroidetes.Bacteroidia.Bacteroidales.Porphyromonadaceae	MRPL45
429049	ENSG00000278845	rs8077729	0.449499335	0.867193377	0.696233556	0.858082322	1.425704286	-0.196193627	-0.120585151	-0.034219	1.873836273	1.168604566	0.307501021	0.190606331	0.999435429	0.997077321	0.999968393	0.999515331	Bacteria.Firmicutes	MRPL45
429050	ENSG00000278845	rs8077729	0.266286626	0.238949745	0.571421472	0.678860352	0.57006262	-0.34565396	-0.111683244	0.047703303	0.508395385	0.290825251	0.196333252	0.11470171	0.212036548	0.09525698	0.829424387	0.983121182	Bacteria.Firmicutes.Clostridia.Clostridiales.Lachnospiraceae.Eubacterium_eligens_group	MRPL45
429051	ENSG00000278845	rs8077729	0.176112359	0.214005017	0.216005706	0.11371683	0.557331862	-0.285653545	-0.194467742	0.141406239	0.407491863	0.227628848	0.155651138	0.088196922	0.153806396	0.077003439	0.859659891	0.979585985	Bacteria.Firmicutes.Erysipelotrichia.Erysipelotrichales.Erysipelotrichaceae.Erysipelatoclostridium	MRPL45
429052	ENSG00000278845	rs8077729	0.037898121	0.030945565	0.536597213	0.36108053	0.784917153	-0.462970678	0.078302955	-0.066881102	0.370382739	0.209895806	0.126037682	0.072713001	0.0419371	0.015040275	0.766147652	0.993577312	Bacteria.Proteobacteria.Betaproteobacteria.Burkholderiales.Alcaligenaceae.Sutterella	MRPL45
429053	ENSG00000278845	rs8077729	0.034034639	0.034066412	0.006640061	0.004811627	0.758593568	-0.428808374	0.404439176	-0.241044621	0.350328783	0.198065917	0.144214756	0.082560849	0.035180764	0.015433964	0.753062303	0.518690907	Bacteria.Bacteroidetes.Bacteroidia.Bacteroidales.Rikenellaceae.Alistipes	MRPL45
429054	ENSG00000278845	rs8077729	0.039895296	0.037841066	0.596688103	0.524282031	0.780191278	-0.44617201	-0.095514142	0.064643287	0.372064328	0.210472703	0.179610591	0.100970912	0.041767906	0.017590411	0.891122209	0.90765143	Bacteria.Fusobacteria.Fusobacteriia.Fusobacteriales	MRPL45
429055	ENSG00000278845	rs8077729	0.012435775	0.013630384	0.117579747	0.125461722	1.043629938	-0.603851888	0.251676844	-0.143363847	0.405910797	0.238125414	0.158680844	0.092359616	0.042886466	0.01604019	0.420463449	0.816934524	Bacteria.Firmicutes.Clostridia.Clostridiales.Christensenellaceae	MRPL45
429056	ENSG00000278845	rs8077729	0.012328446	0.010594028	0.050969856	0.03884608	0.958726227	-0.559258649	0.292063256	-0.177539134	0.37240835	0.212490863	0.14687609	0.084201375	0.020711821	0.006942295	0.871910024	0.778598099	Bacteria.Firmicutes.Clostridia.Clostridiales.Ruminococcaceae.Ruminococcaceae_UCG_002	MRPL45
429057	ENSG00000278845	rs8077729	0.03761999	0.042067421	0.185719962	0.234370582	1.744819932	-0.918361808	-0.491489044	0.234550729	0.822101912	0.442847008	0.367467677	0.195406453	0.098535497	0.05797686	0.780346153	0.768606268	Bacteria.Firmicutes.Erysipelotrichia.Erysipelotrichales	MRPL45
429058	ENSG00000278845	rs8077729	0.024880513	0.043155337	0.238542427	0.393441098	1.092616136	-0.5680677	-0.318385036	0.12981866	0.475778604	0.275419311	0.267647056	0.151109588	0.073515991	0.032335307	0.981698993	0.976249604	Bacteria.Firmicutes.Bacilli.Lactobacillales.Streptococcaceae	MRPL45
429059	ENSG00000278845	rs8077729	0.049682489	0.183043172	0.572003921	0.928149721	0.890496871	-0.358372735	0.111776556	0.010341686	0.445249176	0.266290122	0.196795876	0.114243298	0.174062071	0.166757448	0.998891856	0.999590371	Bacteria.Firmicutes.Bacilli.Bacillales.Staphylococcaceae.Staphylococcus	MRPL45
429060	ENSG00000278845	rs8077729	0.134344501	0.220140598	0.904866267	0.615736329	0.801367612	-0.366628057	0.020580848	0.049181087	0.528574498	0.296126956	0.171530575	0.097518077	0.144440128	0.109860028	0.963437541	0.99789802	Bacteria.Verrucomicrobia	MRPL45
429061	ENSG00000278845	rs8077729	0.722930045	0.641225141	0.291362874	0.299572421	0.223424902	-0.156625085	0.270045759	-0.143153776	0.627448148	0.334543439	0.253854076	0.136897455	0.43784949	0.233333095	0.702487237	0.95584061	Bacteria.Proteobacteria.Betaproteobacteria	MRPL45
429062	ENSG00000278845	rs8077729	0.034629526	0.040496447	0.479750048	0.619851048	0.940005373	-0.503669006	0.146719604	-0.057320407	0.435595434	0.240942772	0.206414301	0.114997837	0.060633908	0.027040448	0.912825506	0.907101516	Bacteria.Proteobacteria.Gammaproteobacteria.Pseudomonadales.Pseudomonadaceae.Pseudomonas	MRPL45
429063	ENSG00000278845	rs8077729	0.035872678	0.042278145	0.453695463	0.634104825	0.864589599	-0.475798734	0.121338987	-0.043110916	0.403472758	0.229679532	0.160971212	0.090150484	0.043108786	0.020769096	0.901109924	0.887301988	Bacteria.Proteobacteria.Betaproteobacteria.Burkholderiales.Alcaligenaceae.Parasutterella	MRPL45
429064	ENSG00000278845	rs8077729	0.584669834	0.438097974	0.194758586	0.32917375	0.274120701	-0.212619129	-0.309584291	0.133983831	0.499020407	0.272514495	0.236298077	0.136278647	0.31020082	0.154686237	0.945687051	0.8458603	Bacteria.Firmicutes.Bacilli.Lactobacillales.Carnobacteriaceae.Granulicatella	MRPL45
429065	ENSG00000278845	rs8077729	0.340297708	0.439084905	0.825591967	0.953085997	0.953649631	-0.453808886	-0.043557925	0.006721622	0.992732597	0.582909027	0.196872679	0.113811219	0.815859024	0.57215789	0.999973618	0.995427078	Bacteria.Bacteroidetes.Bacteroidia.Bacteroidales.Bacteroidaceae.Bacteroides	MRPL45
429066	ENSG00000279170	rs480715	8.32E-05	3.85E-05	0.105698178	0.09998412	1.564857528	-0.943257031	-0.234023364	0.134269925	0.372671056	0.213464924	0.142639521	0.080463031	0.002518041	0.000375232	0.999985325	0.999758873	Bacteria.Firmicutes.Clostridia.Clostridiales.Ruminococcaceae.Ruminococcaceae_UCG_014	TSTD3
429067	ENSG00000279170	rs480715	7.08E-06	2.19E-06	0.559118745	0.691700832	2.137471538	-1.237030141	0.203597762	-0.074064103	0.437589292	0.237997528	0.346739811	0.185941933	0.000201758	1.85E-05	0.999005033	0.934109561	Bacteria.Actinobacteria.Coriobacteriia.Coriobacteriales	TSTD3
429068	ENSG00000279170	rs480715	1.02E-07	1.53E-08	0.057614912	0.264280128	1.742102334	-1.056914643	-0.209304343	0.068881505	0.291001664	0.163568001	0.108288604	0.061170314	2.28E-06	1.18E-07	0.497573225	0.795203404	Bacteria.Firmicutes.Negativicutes.Selenomonadales.Veillonellaceae.Dialister	TSTD3
429069	ENSG00000279170	rs480715	1.65E-08	1.18E-08	0.045619385	0.134670414	2.452017168	-1.387253523	0.287366143	-0.117419771	0.380532419	0.212574143	0.14100135	0.077514906	8.04E-07	1.34E-07	0.955858825	0.932392372	Bacteria.Firmicutes.Clostridia.Clostridiales.Lachnospiraceae.Tyzzerella	TSTD3
429070	ENSG00000279170	rs480715	0.007663618	0.005393447	0.523140035	0.354384613	1.638742474	-0.933434004	0.113895825	-0.092319166	0.595428675	0.324209677	0.17741171	0.098971866	0.068637507	0.015904722	0.9994853	0.999502343	Bacteria.Firmicutes.Clostridia.Clostridiales.Lachnospiraceae.Ruminococcus_gnavus_group	TSTD3
429071	ENSG00000279170	rs480715	1.75E-07	4.61E-08	0.329550822	0.67266984	2.220148329	-1.28463854	0.20537309	-0.048554383	0.379470109	0.207648361	0.209054756	0.114405002	4.61E-06	3.68E-07	0.88760533	0.997132292	Bacteria.Firmicutes.Bacilli.Bacillales	TSTD3
429072	ENSG00000279170	rs480715	0.000647669	0.000130104	0.232040338	0.365066013	1.553823843	-0.998583162	-0.216173177	0.093079722	0.433533794	0.24539483	0.179190365	0.102045502	0.015135193	0.001446514	0.948905015	0.966332496	Bacteria.Firmicutes.Clostridia.Clostridiales.Ruminococcaceae.Ruminococcaceae_NK4A214_group	TSTD3
429073	ENSG00000279170	rs480715	4.85E-05	3.57E-05	0.101745211	0.096923098	1.581178713	-0.945686064	0.35745731	-0.203854318	0.363212043	0.213011638	0.215344346	0.121033119	0.000892198	0.000175078	0.976314705	0.946394015	Bacteria.Firmicutes.Bacilli.Lactobacillales.Streptococcaceae.Streptococcus	TSTD3
429074	ENSG00000279170	rs480715	3.41E-05	1.17E-05	0.941432671	0.819127874	1.984282988	-1.154215348	0.012657655	0.021767738	0.445666146	0.243039367	0.171620028	0.094809514	0.000618911	7.05E-05	0.993990759	0.998719086	Bacteria.Firmicutes.Bacilli.Bacillales.Family_XI.Gemella	TSTD3
429075	ENSG00000279170	rs480715	1.25E-07	6.07E-08	0.304361155	0.202083424	1.833912903	-1.08096339	0.193459502	-0.134968399	0.308930295	0.17669537	0.18686163	0.10473528	3.01E-06	5.23E-07	0.997117901	0.9453081	Bacteria.Firmicutes.Clostridia.Clostridiales.Lachnospiraceae.Eubacterium_hallii_group	TSTD3
429076	ENSG00000279170	rs480715	8.50E-07	9.91E-07	0.144791892	0.234625965	2.428807848	-1.38184854	0.324944188	-0.149166606	0.446093038	0.255676697	0.220162911	0.124340716	8.07E-05	2.30E-05	0.769483615	0.942166966	Bacteria.Firmicutes.Clostridia.Clostridiales.Lachnospiraceae.Lachnospiraceae_ND3007_group	TSTD3
429077	ENSG00000279170	rs480715	1.03E-08	2.42E-09	0.277970533	0.233293409	2.042837043	-1.216742919	-0.142693165	0.090608019	0.311437227	0.17587109	0.130426459	0.075310814	3.11E-07	2.63E-08	0.975966367	0.997201293	Bacteria.Firmicutes.Clostridia.Clostridiales.Lachnospiraceae.Coprococcus_1	TSTD3
429078	ENSG00000279170	rs480715	2.78E-05	1.10E-05	0.347895548	0.457267998	2.355029469	-1.345009679	0.175582799	-0.075116346	0.522200042	0.282276085	0.185699882	0.10044758	0.001149573	0.000197815	0.997329664	0.92426646	Bacteria.Firmicutes.Negativicutes.Selenomonadales.Veillonellaceae.Megasphaera	TSTD3
429079	ENSG00000279170	rs480715	3.31E-09	1.24E-09	0.058462663	0.10343185	2.205367646	-1.289000505	-0.278931318	0.132216836	0.322385863	0.182009713	0.144813922	0.080051945	1.90E-07	2.10E-08	0.484755874	0.745785903	Bacteria.Firmicutes.Clostridia.Clostridiales.Lachnospiraceae.Roseburia	TSTD3
429080	ENSG00000279170	rs480715	1.89E-08	4.12E-09	0.896681819	0.823820548	1.931183389	-1.157388007	0.023585197	-0.022042545	0.301286152	0.170529271	0.18091935	0.098609114	6.36E-07	4.08E-08	0.995339941	0.95533137	Bacteria.Proteobacteria.Deltaproteobacteria.Desulfovibrionales.Desulfovibrionaceae.Bilophila	TSTD3
429081	ENSG00000279170	rs480715	0.01629114	0.006489594	0.075435586	0.071320514	1.224486313	-0.765621931	-0.416586911	0.238776611	0.496452631	0.272200279	0.230576986	0.130236155	0.070060581	0.012575248	0.998820086	0.961415255	Bacteria.Firmicutes.Clostridia.Clostridiales.Family_XIII	TSTD3
429082	ENSG00000279170	rs480715	1.62E-06	1.14E-06	0.177595533	0.279930615	2.421235982	-1.371355046	-0.271886773	0.119700094	0.458840156	0.255475051	0.199481308	0.109861088	0.000116582	2.10E-05	0.701971868	0.867634308	Bacteria.Firmicutes.Negativicutes.Selenomonadales.Veillonellaceae	TSTD3
429083	ENSG00000279170	rs480715	2.32E-08	1.08E-08	0.959742313	0.979770639	1.929592195	-1.151392368	0.008763195	0.002607335	0.30347663	0.17584741	0.172939724	0.102432266	8.14E-07	1.00E-07	0.914393212	0.994578933	Bacteria.Actinobacteria.Actinobacteria.Bifidobacteriales.Bifidobacteriaceae.Bifidobacterium	TSTD3
429084	ENSG00000279170	rs480715	2.28E-08	2.98E-09	0.087535898	0.213503355	1.858899796	-1.134329695	-0.247369816	0.101014619	0.292146826	0.165192938	0.142601858	0.080406375	6.87E-07	3.46E-08	0.890867366	0.87241616	Bacteria.Firmicutes.Clostridia.Clostridiales.Ruminococcaceae.Ruminococcaceae_UCG_002	TSTD3
429085	ENSG00000279170	rs480715	1.10E-06	2.28E-07	0.910772121	0.786420441	2.005959287	-1.173423112	-0.023555649	-0.030602757	0.373035791	0.202934712	0.209379856	0.112475727	2.26E-05	1.81E-06	0.925438269	0.952301545	Bacteria.Firmicutes.Clostridia.Clostridiales.Lachnospiraceae.Fusicatenibacter	TSTD3
429086	ENSG00000279170	rs480715	0.001080896	0.000504717	0.092278387	0.136054957	1.443183901	-0.911966547	0.383421383	-0.190748098	0.421780365	0.249054992	0.224393956	0.126377537	0.014425111	0.002580779	0.933709887	0.933837527	Bacteria.Firmicutes.Bacilli	TSTD3
429087	ENSG00000279170	rs480715	6.53E-09	2.40E-09	0.143782452	0.253877749	2.120391095	-1.239844381	0.157835129	-0.070279187	0.317749819	0.179166483	0.106666577	0.061050017	3.66E-07	4.56E-08	0.564182294	0.970562572	Bacteria.Firmicutes.Negativicutes.Selenomonadales.Acidaminococcaceae.Phascolarctobacterium	TSTD3
429088	ENSG00000279170	rs480715	0.003688171	0.000587683	0.522360488	0.785838218	1.631815471	-1.079596996	-0.129188883	0.030469262	0.541659609	0.298689256	0.200855023	0.111672894	0.044147221	0.004567343	0.961249848	0.997513341	Bacteria.Firmicutes.Clostridia.Clostridiales.Lachnospiraceae.Eubacterium_xylanophilum_group	TSTD3
429089	ENSG00000279170	rs480715	4.49E-08	1.33E-08	0.873624948	0.936890953	1.945402055	-1.157301358	-0.029514948	-0.008103137	0.314115246	0.178118981	0.184833129	0.101945296	1.19E-06	1.21E-07	0.785932681	0.985398796	Bacteria.Firmicutes.Clostridia.Clostridiales.Lachnospiraceae.Dorea	TSTD3
429090	ENSG00000279170	rs480715	2.83E-07	5.97E-08	0.103352514	0.10331758	2.443265282	-1.437644059	-0.331101753	0.186338287	0.426549044	0.234836104	0.200421665	0.112782154	1.87E-05	1.59E-06	0.870228015	0.802697421	Bacteria.Firmicutes.Clostridia.Clostridiales.Lachnospiraceae.Blautia	TSTD3
429091	ENSG00000279170	rs480715	0.004483847	0.001509725	0.216870476	0.230432303	1.450340801	-0.900041783	-0.218191785	0.116413734	0.492566579	0.271648325	0.174972703	0.096161992	0.024303086	0.004081321	0.644383707	0.895618692	Bacteria.Bacteroidetes.Bacteroidia.Bacteroidales.Porphyromonadaceae.Odoribacter	TSTD3
429092	ENSG00000279170	rs480715	7.34E-06	1.37E-06	0.938541832	0.857732621	1.917354396	-1.169835756	-0.010878256	-0.014542244	0.393308778	0.219880222	0.140543027	0.080801765	0.000123482	6.01E-06	0.70968285	0.995873021	Bacteria.Firmicutes.Clostridia.Clostridiales.Peptostreptococcaceae.Intestinibacter	TSTD3
429093	ENSG00000279170	rs480715	4.06E-07	1.55E-07	0.556945954	0.816255812	2.066307343	-1.206697753	0.103362903	-0.022770021	0.36667479	0.20521006	0.175062106	0.097596612	8.21E-06	9.44E-07	0.990263512	0.941010106	Bacteria.Proteobacteria.Gammaproteobacteria.Pseudomonadales	TSTD3
429094	ENSG00000279170	rs480715	0.000122958	0.000171323	0.227289754	0.488113259	2.677603241	-1.421519959	0.313434269	-0.097980054	0.655342044	0.356420899	0.257146542	0.140517229	0.005686341	0.00223361	0.998891856	0.999590371	Bacteria.Firmicutes.Bacilli.Bacillales.Staphylococcaceae.Staphylococcus	TSTD3
429095	ENSG00000279170	rs480715	7.27E-06	1.26E-06	0.712938226	0.534132745	2.051405909	-1.268839902	0.06203709	-0.058757036	0.420586822	0.237559728	0.167883722	0.094005185	0.000285354	2.42E-05	0.746565273	0.991172876	Bacteria.Firmicutes.Clostridia.Clostridiales.Ruminococcaceae.Ruminococcus_1	TSTD3
429096	ENSG00000279170	rs480715	9.11E-08	1.68E-07	0.290272819	0.69675222	2.188336248	-1.217613143	-0.146355309	0.031478251	0.363784108	0.207743237	0.13726679	0.080416511	5.02E-06	2.39E-06	0.643466152	0.959238964	Bacteria.Firmicutes.Clostridia.Clostridiales.Lachnospiraceae.Lachnoclostridium	TSTD3
429097	ENSG00000279170	rs480715	0.013798759	0.004233616	0.542403794	0.768959647	1.598690033	-1.052003452	-0.128617544	0.035279369	0.631614142	0.354855922	0.210019047	0.119604708	0.134142275	0.028891622	0.825726048	0.937023107	Bacteria.Firmicutes.Clostridia.Clostridiales.Ruminococcaceae.Anaerotruncus	TSTD3
429098	ENSG00000279170	rs480715	6.97E-08	1.68E-08	0.068412284	0.090934524	1.825235638	-1.100616174	0.292619561	-0.152402194	0.300060158	0.170939397	0.157910641	0.088815125	1.84E-06	1.62E-07	0.914489909	0.989428248	Bacteria.Proteobacteria.Gammaproteobacteria.Pasteurellales.Pasteurellaceae.Haemophilus	TSTD3
429099	ENSG00000279170	rs480715	3.69E-07	1.91E-07	0.898631555	0.995292953	1.923744143	-1.169417411	-0.013681413	0.00037117	0.339918627	0.200674995	0.10697869	0.062674525	3.33E-05	5.48E-06	0.88156284	0.996054477	Bacteria.Bacteroidetes.Bacteroidia.Bacteroidales.Prevotellaceae.Prevotella_9	TSTD3
429100	ENSG00000279170	rs480715	0.009715632	0.010508064	0.304778572	0.39168303	3.117141348	-1.721043604	-0.234842034	0.110568922	1.16992053	0.653150642	0.227030302	0.128222944	0.502719556	0.204659531	0.999135888	0.982234711	Bacteria.Firmicutes.Clostridia.Clostridiales.Ruminococcaceae	TSTD3
429101	ENSG00000279170	rs480715	0.000522207	0.000190915	0.384145812	0.337855334	2.466530092	-1.480657268	-0.123369193	0.076252948	0.675547311	0.374259518	0.140799621	0.07897477	0.018714761	0.003179969	0.936398091	0.870964126	Bacteria.Firmicutes.Clostridia.Clostridiales.Ruminococcaceae.Faecalibacterium	TSTD3
429102	ENSG00000279170	rs480715	1.10E-06	1.84E-07	0.823699345	0.732462092	1.91083292	-1.141929352	0.041444169	-0.035426013	0.35538418	0.19561666	0.185274215	0.103185118	2.32E-05	1.07E-06	0.982862011	0.980185025	Bacteria.Firmicutes.Negativicutes.Selenomonadales.Veillonellaceae.Veillonella	TSTD3
429103	ENSG00000279170	rs480715	4.54E-08	4.12E-08	0.591006076	0.933194952	2.010607374	-1.148527144	0.068782504	-0.005912777	0.324785527	0.184808399	0.127362514	0.070263829	2.52E-06	8.79E-07	0.982891669	0.998439902	Bacteria.Verrucomicrobia.Verrucomicrobiae.Verrucomicrobiales.Verrucomicrobiaceae.Akkermansia	TSTD3
429104	ENSG00000279170	rs480715	3.76E-08	1.03E-08	0.974968873	0.889071468	1.934241585	-1.154316523	-0.00588569	-0.0144329	0.310087772	0.17597607	0.186858928	0.103072081	9.40E-07	8.39E-08	0.997649856	0.996621608	Bacteria.Proteobacteria.Deltaproteobacteria	TSTD3
429105	ENSG00000279170	rs480715	1.27E-06	6.41E-07	0.012363542	0.019739225	3.41616044	-1.916753272	0.514609216	-0.260930219	0.639809259	0.347376421	0.199979578	0.109159549	0.000206974	2.96E-05	0.997594253	0.968019235	Bacteria.Firmicutes.Erysipelotrichia.Erysipelotrichales.Erysipelotrichaceae.Faecalitalea	TSTD3
429106	ENSG00000279170	rs480715	0.003967078	0.002469581	0.627557833	0.4050711	1.733332515	-0.980169189	-0.11423421	0.106798204	0.58023473	0.311191073	0.234335851	0.127435823	0.042679747	0.009320002	0.99991226	0.982046009	Bacteria.Actinobacteria.Coriobacteriia.Coriobacteriales.Coriobacteriaceae.Collinsella	TSTD3
429107	ENSG00000279170	rs480715	4.43E-08	4.45E-08	0.69036956	0.98348089	1.973974948	-1.131811681	0.052916608	0.001505313	0.318564713	0.18268409	0.132247094	0.072423273	2.48E-06	8.74E-07	0.959597159	0.99789802	Bacteria.Verrucomicrobia	TSTD3
429108	ENSG00000279170	rs480715	2.71E-05	1.67E-05	0.808495454	0.840318382	1.872001604	-1.127956978	-0.02801368	0.013912886	0.414441133	0.242560068	0.115113647	0.068775424	0.000742649	0.000163619	0.884356293	0.998607976	Bacteria.Firmicutes.Clostridia.Clostridiales.Lachnospiraceae.Tyzzerella_4	TSTD3
429109	ENSG00000279170	rs480715	2.79E-06	2.27E-06	0.129110874	0.158098386	1.71242718	-1.032998504	-0.247019173	0.132434226	0.333619364	0.199139798	0.160699602	0.092745411	0.000103399	2.31E-05	0.424811006	0.844200881	Bacteria.Firmicutes.Clostridia.Clostridiales.Christensenellaceae	TSTD3
429110	ENSG00000279170	rs480715	1.02E-05	9.29E-06	0.510901412	0.615415791	2.162358432	-1.271783493	0.09000947	-0.042770481	0.451769387	0.264339127	0.136156458	0.084729808	0.000364492	0.000110232	0.848321932	0.995071635	Bacteria.Firmicutes.Erysipelotrichia.Erysipelotrichales.Erysipelotrichaceae.Clostridium_innocuum_group	TSTD3
429111	ENSG00000279170	rs480715	4.66E-05	7.30E-05	0.837759552	0.872993269	2.006391444	-1.194356753	0.031155073	-0.014704541	0.459677576	0.281896628	0.151545353	0.091623102	0.002252964	0.001002369	0.998896274	0.997840822	Bacteria.Proteobacteria.Deltaproteobacteria.Desulfovibrionales.Desulfovibrionaceae.Desulfovibrio	TSTD3
429112	ENSG00000279170	rs480715	3.63E-07	3.51E-07	0.049907992	0.065753618	2.680205147	-1.575376105	0.311389757	-0.171052398	0.473203117	0.27773513	0.155853482	0.091390425	3.65E-05	1.31E-05	0.999878354	0.926549467	Bacteria.Bacteroidetes.Bacteroidia.Bacteroidales.Porphyromonadaceae.Barnesiella	TSTD3
429113	ENSG00000279170	rs480715	0.00014368	0.000112395	0.156357019	0.147772131	1.571390469	-0.939679148	0.314260671	-0.180146603	0.388940297	0.22852055	0.219145056	0.122976458	0.00252812	0.000557204	0.967792983	0.950973549	Bacteria.Firmicutes.Bacilli.Lactobacillales	TSTD3
429114	ENSG00000279170	rs480715	1.77E-05	4.81E-06	0.657235009	0.631635912	2.089839996	-1.249929883	-0.075755774	0.045301927	0.450901541	0.250567874	0.1699385	0.094045644	0.000450599	4.70E-05	0.943698941	0.997216401	Bacteria.Firmicutes.Clostridia.Clostridiales.Ruminococcaceae.Subdoligranulum	TSTD3
429115	ENSG00000279170	rs480715	0.00037091	8.72E-05	0.06445688	0.0823702	1.459405613	-0.911194397	-0.288553261	0.152373523	0.388516183	0.217698911	0.153406831	0.086362066	0.006130945	0.000518606	0.996596763	0.999791394	Bacteria.Firmicutes.Clostridia.Clostridiales.Ruminococcaceae.Ruminococcaceae_UCG_005	TSTD3
429116	ENSG00000279170	rs480715	1.19E-08	4.97E-09	0.290824225	0.311800869	1.965038677	-1.168788429	-0.163554963	0.089370504	0.301178212	0.173396471	0.153575326	0.087671254	3.63E-07	4.22E-08	0.436798706	0.917384146	Bacteria.Firmicutes.Clostridia.Clostridiales.Lachnospiraceae.Lachnospira	TSTD3
429117	ENSG00000279170	rs480715	5.64E-07	7.73E-08	0.841450754	0.778812565	1.965140613	-1.179026788	-0.046850575	0.037918442	0.354028625	0.194659128	0.233273043	0.134445773	1.02E-05	5.41E-07	0.823042596	0.917221068	Bacteria.Actinobacteria.Actinobacteria	TSTD3
429118	ENSG00000279170	rs480715	1.40E-08	1.80E-09	0.840009501	0.754172934	1.925229545	-1.176212781	-0.024482568	-0.021677826	0.29691615	0.168263473	0.120787502	0.068934959	4.63E-07	2.53E-08	0.968802863	0.997181136	Bacteria.Bacteroidetes.Bacteroidia.Bacteroidales.Prevotellaceae	TSTD3
429119	ENSG00000279170	rs480715	0.00466834	0.002864795	0.343070292	0.350198733	1.530182738	-0.930270879	-0.211322267	0.118827739	0.522199205	0.300144274	0.22125876	0.126280728	0.055025177	0.012414195	0.99032513	0.879377214	Bacteria.Firmicutes.Clostridia.Clostridiales.Ruminococcaceae.Ruminococcaceae_UCG_013	TSTD3
429120	ENSG00000279170	rs480715	0.000136913	2.33E-05	0.275640009	0.17333672	2.53711437	-1.543832693	0.211890056	-0.143359214	0.625776733	0.338678425	0.192728825	0.104134485	0.003604491	0.000305715	0.981446852	0.925873833	Bacteria.Proteobacteria.Gammaproteobacteria.Enterobacteriales.Enterobacteriaceae.Citrobacter	TSTD3
429121	ENSG00000279170	rs480715	6.82E-06	1.17E-06	0.273267866	0.209292826	1.744216763	-1.051847106	-0.185083616	0.120298013	0.356338	0.196179062	0.167508738	0.094866284	9.62E-05	5.90E-06	0.998043854	0.956749585	Bacteria.Firmicutes.Clostridia.Clostridiales.Ruminococcaceaencultured	TSTD3
429122	ENSG00000279170	rs480715	0.063407044	0.099517058	0.535421728	0.736617137	2.876237225	-1.462523346	-0.156270861	0.048962029	1.522935455	0.875203813	0.250809774	0.14495224	0.997454612	0.74625863	0.997650199	0.999159905	Bacteria.Firmicutes.Clostridia.Clostridiales	TSTD3
429123	ENSG00000279170	rs480715	3.22E-06	8.12E-07	0.756150524	0.506494341	2.054162726	-1.279208033	-0.043742891	0.054233443	0.403129264	0.234439429	0.140267749	0.081186959	0.000104036	1.08E-05	0.814991777	0.980097519	Bacteria.Proteobacteria.Betaproteobacteria	TSTD3
429124	ENSG00000279170	rs480715	0.001314313	0.000369942	0.348904235	0.322036964	1.59924223	-0.972121048	0.151298422	-0.089441696	0.476181843	0.25873865	0.160353729	0.089631527	0.010219701	0.001261404	0.474883208	0.927273021	Bacteria.Firmicutes.Clostridia.Clostridiales.Lachnospiraceae.Anaerostipes	TSTD3
429125	ENSG00000279170	rs480715	0.01374203	0.008552305	0.360549733	0.324145622	2.990620258	-1.797695412	-0.189225177	0.115168499	1.180799116	0.662910165	0.205496513	0.115920814	0.598481715	0.207983342	0.997675757	0.924386311	Bacteria.Bacteroidetes	TSTD3
429126	ENSG00000279170	rs480715	3.16E-10	6.81E-11	0.004806155	0.005886544	2.342806578	-1.364614642	0.459527922	-0.244097536	0.31582947	0.17510634	0.157372497	0.085713445	1.60E-08	1.14E-09	0.567960864	0.570589532	Bacteria.Fusobacteria.Fusobacteriia.Fusobacteriales.Fusobacteriaceae.Fusobacterium	TSTD3
429127	ENSG00000279170	rs480715	0.029372376	0.011690746	0.137084562	0.158376095	1.234192941	-0.79241458	-0.369167805	0.193690947	0.554036331	0.305404813	0.245241118	0.135736266	0.134198651	0.027795087	0.99792254	0.986607256	Bacteria.Firmicutes.Clostridia.Clostridiales.Family_XIII.Family_XIII_AD3011_group	TSTD3
429128	ENSG00000279170	rs480715	0.000344428	0.000126722	0.403993633	0.459113493	2.421436037	-1.40056839	0.175563546	-0.084445563	0.640773689	0.343529459	0.209006944	0.113389404	0.006817422	0.000989117	0.754919175	0.996502544	Bacteria.Firmicutes.Clostridia.Clostridiales.Family_XI	TSTD3
429129	ENSG00000279170	rs480715	1.55E-05	3.01E-06	0.290808316	0.346723788	2.399336671	-1.394446677	-0.207209596	0.099833404	0.513680158	0.272709726	0.194559812	0.105327763	0.000185641	1.43E-05	0.999694213	0.864795425	Bacteria.Firmicutes.Clostridia.Clostridiales.Lachnospiraceaencultured	TSTD3
429130	ENSG00000279170	rs480715	2.90E-06	3.40E-07	0.242854709	0.475468501	1.728047297	-1.077678725	0.113193748	-0.040781284	0.337336404	0.189702606	0.096040977	0.056816328	6.56E-05	2.55E-06	0.999492402	0.999741582	Bacteria.Proteobacteria.Gammaproteobacteria.Enterobacteriales.Enterobacteriaceae.Escherichia_Shigella	TSTD3
429131	ENSG00000279170	rs480715	1.46E-06	1.17E-06	0.03445988	0.107626973	3.049983404	-1.660709589	0.386408827	-0.157963055	0.575042959	0.309748679	0.178886651	0.096822429	9.96E-05	1.92E-05	0.999858829	0.920043708	Bacteria.Proteobacteria.Betaproteobacteria.Neisseriales.Neisseriaceae.Eikenella	TSTD3
429132	ENSG00000279170	rs480715	2.72E-06	4.61E-07	0.750491955	0.641596069	1.887416197	-1.13572058	-0.05155997	0.043648564	0.367202594	0.202713772	0.161457365	0.093335131	3.44E-05	2.48E-06	0.999670759	0.996530704	Bacteria.Firmicutes.Clostridia.Clostridiales.Ruminococcaceae.Flavonifractor	TSTD3
429133	ENSG00000279170	rs480715	0.000196874	6.26E-05	0.923048094	0.950786174	1.902062196	-1.172551584	0.019210029	0.007068382	0.481888739	0.273910922	0.1981015	0.114082916	0.004827096	0.000658706	0.99759175	0.986746924	Bacteria.Firmicutes.Clostridia.Clostridiales.Lachnospiraceae.Lachnospiraceae_UCG_008	TSTD3
429134	ENSG00000279170	rs480715	5.44E-08	3.64E-08	0.536601474	0.421731901	1.888313102	-1.107822883	-0.15199414	0.109279443	0.30727353	0.177366806	0.244654753	0.13515727	2.67E-06	4.76E-07	0.999672451	0.998587032	Bacteria.Firmicutes.Clostridia.Clostridiales.Ruminococcaceae.Butyricicoccus	TSTD3
429135	ENSG00000279170	rs480715	0.013750325	0.008560343	0.360676821	0.324354315	2.9903241	-1.797393562	-0.189174436	0.115116241	1.180790791	0.662883773	0.205496129	0.115918579	0.596026034	0.208316712	0.997187614	0.921529413	Bacteria.Bacteroidetes.Bacteroidia.Bacteroidales	TSTD3
429136	ENSG00000279170	rs480715	0.005911141	0.004097368	0.800543248	0.8340085	2.111057763	-1.242949143	-0.048699925	0.022675497	0.741675373	0.417653891	0.191973606	0.107769877	0.160903207	0.039248854	0.998803525	0.997226571	Bacteria.Firmicutes.Clostridia.Clostridiales.Lachnospiraceae.Eubacterium_rectale_group	TSTD3
429137	ENSG00000279170	rs480715	0.004677894	0.002381893	0.210171042	0.244960085	1.444127053	-0.895631781	-0.230875547	0.122966004	0.492952563	0.283255954	0.182422545	0.104804217	0.04466163	0.009326467	0.981084248	0.998600531	Bacteria.Firmicutes.Clostridia.Clostridiales.Ruminococcaceae.Ruminiclostridium_6	TSTD3
429138	ENSG00000279170	rs480715	0.687977965	0.554056304	0.060285093	0.078596978	0.354453415	-0.300790614	0.387721638	-0.211733632	0.878664932	0.505718531	0.202782912	0.118484248	0.821927161	0.585368287	0.999330493	0.996754281	Bacteria.Proteobacteria	TSTD3
429139	ENSG00000279170	rs480715	2.86E-07	3.25E-08	0.850581556	0.442316293	1.941943783	-1.185943336	0.025883378	-0.062154426	0.339187287	0.189027591	0.136856171	0.080405332	7.35E-06	2.56E-07	0.729345804	0.844508842	Bacteria.Firmicutes.Clostridia.Clostridiales.Peptostreptococcaceae	TSTD3
429140	ENSG00000279170	rs480715	6.38E-08	1.26E-08	0.735608729	0.785146946	1.907218769	-1.144993834	-0.073701718	0.033678373	0.312395559	0.17586905	0.21732903	0.123027294	1.58E-06	9.22E-08	0.999276643	0.988728768	Bacteria.Firmicutes.Clostridia.Clostridiales.Ruminococcaceae.Ruminiclostridium_5	TSTD3
429141	ENSG00000279170	rs480715	0.009001712	0.003641713	0.213646448	0.241808792	1.402219282	-0.877572553	-0.250469932	0.133651056	0.520720478	0.290874686	0.199434001	0.113144069	0.076862073	0.014015471	0.998832683	0.943233026	Bacteria.Firmicutes.Clostridia.Clostridiales.Ruminococcaceae.Eubacterium_coprostanoligenes_group	TSTD3
429142	ENSG00000279170	rs480715	6.68E-09	1.57E-09	0.051815526	0.078920151	1.947073578	-1.163959413	-0.26414425	0.132501581	0.292018431	0.165694535	0.133333174	0.074228779	2.26E-07	1.76E-08	0.862627491	0.728543129	Bacteria.Bacteroidetes.Bacteroidia.Bacteroidales.Rikenellaceae.Alistipes	TSTD3
429143	ENSG00000279170	rs480715	1.10E-07	1.50E-08	0.200830121	0.358727009	1.825948914	-1.113901723	-0.163201679	0.066074317	0.306000403	0.172264308	0.126288164	0.071482519	2.71E-06	1.46E-07	0.99935717	0.960853802	Bacteria.Firmicutes.Erysipelotrichia.Erysipelotrichales.Erysipelotrichaceae.Erysipelotrichaceae_UCG_003	TSTD3
429144	ENSG00000279170	rs480715	3.65E-08	9.69E-09	0.978161315	0.882381001	1.934622037	-1.154994756	-0.005125282	-0.015234234	0.309793306	0.175654316	0.186511462	0.102563773	9.33E-07	7.34E-08	0.998998996	0.997174658	Bacteria.Proteobacteria.Deltaproteobacteria.Desulfovibrionales.Desulfovibrionaceae	TSTD3
429145	ENSG00000279170	rs480715	7.46E-06	2.25E-06	0.781005759	0.860766618	1.876033477	-1.140381666	-0.036972813	0.013105495	0.385174442	0.219706562	0.132441482	0.074422775	0.000286421	2.95E-05	0.99714486	0.996602117	Bacteria.Firmicutes.Clostridia.Clostridiales.Clostridiaceae_1.Clostridium_sensu_stricto_1	TSTD3
429146	ENSG00000279170	rs480715	0.00016885	4.60E-05	0.790689534	0.752612259	2.046812873	-1.230608267	-0.062262532	0.041226337	0.512649509	0.281723744	0.233621095	0.130243382	0.003699847	0.000494206	0.944661072	0.862626287	Bacteria.Firmicutes.Erysipelotrichia.Erysipelotrichales.Erysipelotrichaceae	TSTD3
429147	ENSG00000279170	rs480715	2.51E-05	8.38E-06	0.447395462	0.493802146	1.755475798	-1.067630722	-0.129947182	0.065543764	0.386797542	0.220634685	0.169999071	0.09524527	0.000522749	6.11E-05	0.886145641	0.997140432	Bacteria.Firmicutes.Clostridia.Clostridiales.Ruminococcaceae.Ruminococcaceae_UCG_003	TSTD3
429148	ENSG00000279170	rs480715	3.74E-06	5.29E-07	0.676578786	0.569378594	1.871640614	-1.128907844	0.067655492	-0.050289825	0.370209433	0.202777985	0.161459014	0.087938364	4.81E-05	2.06E-06	0.799893404	0.919460061	Bacteria.Firmicutes.Clostridia.Clostridiales.Lachnospiraceae.Lachnospiraceae_NK4A136_group	TSTD3
429149	ENSG00000279170	rs480715	0.000176341	0.000147527	0.356877379	0.542794959	2.437360794	-1.35764266	0.199046157	-0.071983681	0.612436795	0.336682168	0.214505795	0.117656148	0.00744367	0.001669937	0.997947728	0.9977362	Bacteria.Actinobacteria.Actinobacteria.Micrococcales	TSTD3
429150	ENSG00000279170	rs480715	3.10E-10	6.97E-11	0.004808688	0.005805693	2.310295878	-1.346283704	0.466174591	-0.248037097	0.311270013	0.172886538	0.159658925	0.08694543	1.54E-08	1.18E-09	0.551797967	0.539518723	Bacteria.Fusobacteria.Fusobacteriia.Fusobacteriales	TSTD3
429151	ENSG00000279170	rs480715	1.62E-08	3.61E-09	0.852969872	0.821885648	1.943322517	-1.16258531	0.022055192	-0.015209846	0.301402024	0.170476142	0.118532125	0.067290623	6.34E-07	3.49E-08	0.999296249	0.977793214	Bacteria.Bacteroidetes.Bacteroidia.Bacteroidales.Porphyromonadaceae	TSTD3
429152	ENSG00000279170	rs480715	1.59E-05	2.39E-06	0.827609336	0.696951257	1.997280515	-1.214029931	0.049281022	-0.048188584	0.428236393	0.234648382	0.225389783	0.123191052	0.000305146	1.76E-05	0.996006416	0.887089199	Bacteria.Firmicutes.Bacilli.Lactobacillales.Carnobacteriaceae	TSTD3
429153	ENSG00000279170	rs480715	8.86E-07	2.84E-07	0.647374722	0.4749235	2.070932323	-1.270282802	-0.060598593	0.055428245	0.381110061	0.221818615	0.131865923	0.077126779	2.86E-05	4.04E-06	0.753511329	0.994680072	Bacteria.Proteobacteria.Betaproteobacteria.Burkholderiales	TSTD3
429154	ENSG00000279170	rs480715	0.056893919	0.021504616	0.029205709	0.053522267	0.991169304	-0.679055537	0.307078582	-0.157376389	0.511279814	0.288236792	0.137702065	0.080031695	0.213538497	0.042501155	0.996566686	0.983084471	Bacteria.Proteobacteria.Gammaproteobacteria	TSTD3
429155	ENSG00000279170	rs480715	6.10E-09	1.69E-09	0.161933976	0.299226007	2.112744095	-1.236952265	0.152072224	-0.063978628	0.315796614	0.17654251	0.107495562	0.06113833	3.24E-07	2.60E-08	0.816359007	0.951518999	Bacteria.Firmicutes.Negativicutes.Selenomonadales.Acidaminococcaceae	TSTD3
429156	ENSG00000279170	rs480715	4.52E-05	3.28E-05	0.112212658	0.116086249	1.594394926	-0.958370356	0.3475241	-0.193579734	0.36458374	0.21471591	0.2158342	0.121544221	0.000922328	0.000175305	0.981698993	0.950826176	Bacteria.Firmicutes.Bacilli.Lactobacillales.Streptococcaceae	TSTD3
429157	ENSG00000279170	rs480715	2.50E-06	4.55E-07	0.81025287	0.705324261	1.985375818	-1.20299439	-0.058122779	0.053806809	0.384569662	0.214585529	0.241094504	0.141667518	6.22E-05	4.18E-06	0.881289313	0.958212988	Bacteria.Actinobacteria	TSTD3
429158	ENSG00000279170	rs480715	2.34E-08	1.07E-08	0.941869236	0.886851188	1.931353566	-1.151348341	-0.01308316	0.014997936	0.303860659	0.175755213	0.178723923	0.104991401	7.94E-07	1.08E-07	0.96153664	0.998755611	Bacteria.Actinobacteria.Actinobacteria.Bifidobacteriales.Bifidobacteriaceae	TSTD3
429159	ENSG00000279170	rs480715	4.47E-07	1.26E-07	0.724321023	0.595602217	2.024287621	-1.226741547	-0.04456622	0.038251308	0.360821276	0.20675448	0.125815307	0.071717363	1.19E-05	1.42E-06	0.805564092	0.935568656	Bacteria.Proteobacteria.Betaproteobacteria.Burkholderiales.Alcaligenaceae	TSTD3
429160	ENSG00000279170	rs480715	2.77E-06	7.46E-07	0.85874185	0.987780375	1.90856797	-1.165845777	-0.023132691	0.001116134	0.371678192	0.212807025	0.129461684	0.072595672	0.000107564	9.89E-06	0.994141038	0.99999132	Bacteria.Firmicutes.Clostridia.Clostridiales.Clostridiaceae_1	TSTD3
429161	ENSG00000279170	rs480715	1.45E-08	1.32E-08	0.213121532	0.305553272	2.066100403	-1.218706791	0.186356641	-0.087858353	0.319102404	0.187544817	0.148212387	0.085073127	7.21E-07	1.64E-07	0.859659891	0.979585985	Bacteria.Firmicutes.Erysipelotrichia.Erysipelotrichales.Erysipelotrichaceae.Erysipelatoclostridium	TSTD3
429162	ENSG00000279170	rs480715	0.099350462	0.143011647	0.570730934	0.76397695	2.93103165	-1.466150776	-0.16164554	0.048441218	1.753107387	0.988901416	0.283653815	0.16065421	0.999435429	0.959065662	0.999968393	0.999515331	Bacteria.Firmicutes	TSTD3
429163	ENSG00000279170	rs480715	3.51E-06	6.69E-07	0.394153312	0.59540861	2.268786219	-1.324748283	0.124090374	-0.041828497	0.44727183	0.240572584	0.14466072	0.078382885	4.96E-05	3.45E-06	0.901109924	0.881992505	Bacteria.Proteobacteria.Betaproteobacteria.Burkholderiales.Alcaligenaceae.Parasutterella	TSTD3
429164	ENSG00000279170	rs480715	1.53E-06	5.90E-07	0.468908338	0.622447225	2.144598798	-1.250509899	0.125746266	-0.04812331	0.405289712	0.225758584	0.172603681	0.097268612	4.88E-05	5.71E-06	0.909281244	0.907101516	Bacteria.Proteobacteria.Gammaproteobacteria.Pseudomonadales.Pseudomonadaceae.Pseudomonas	TSTD3
429165	ENSG00000279170	rs480715	1.14E-07	2.62E-08	0.071742778	0.095554257	1.804528759	-1.090791878	0.290559985	-0.150834652	0.302863054	0.172374071	0.158722646	0.089178539	2.62E-06	2.47E-07	0.893190239	0.987424055	Bacteria.Proteobacteria.Gammaproteobacteria.Pasteurellales.Pasteurellaceae	TSTD3
429166	ENSG00000279170	rs480715	5.97E-06	1.31E-06	0.499019718	0.577241573	1.800598811	-1.100122197	-0.118315816	0.053378417	0.365198653	0.206303538	0.174034718	0.095277755	0.000144188	1.09E-05	0.810068532	0.981481548	Bacteria.Firmicutes.Clostridia.Clostridiales.Lachnospiraceae.Eubacterium_eligens_group	TSTD3
429167	ENSG00000279170	rs480715	1.46E-05	2.89E-06	0.145395992	0.196962364	1.653448794	-1.016739806	0.149709713	-0.077064558	0.352763644	0.198413726	0.101589426	0.059115924	0.000328276	2.27E-05	0.997282517	0.999171204	Bacteria.Proteobacteria.Gammaproteobacteria.Enterobacteriales.Enterobacteriaceae	TSTD3
429168	ENSG00000279170	rs480715	6.25E-09	1.48E-09	0.048648862	0.075338593	1.950189014	-1.165427938	-0.266056953	0.133419191	0.29177463	0.165547283	0.132405311	0.073821151	2.11E-07	1.62E-08	0.864365717	0.736057085	Bacteria.Bacteroidetes.Bacteroidia.Bacteroidales.Rikenellaceae	TSTD3
429169	ENSG00000279170	rs480715	6.93E-07	2.36E-07	0.659779819	0.663672723	2.035706129	-1.215585888	0.066006897	-0.036404067	0.370300624	0.210531304	0.149254067	0.083334363	4.84E-05	4.76E-06	0.863068813	0.997202793	Bacteria.Firmicutes.Clostridia.Clostridiales.Ruminococcaceae.Ruminococcus_2	TSTD3
429170	ENSG00000279170	rs480715	3.00E-06	2.43E-06	0.121214685	0.149616513	1.706536514	-1.029720963	-0.252063411	0.135148113	0.333690009	0.199192438	0.160525322	0.092685151	0.000109766	2.49E-05	0.424746389	0.836707011	Bacteria.Firmicutes.Clostridia.Clostridiales.Christensenellaceae.Christensenellaceae_R_7_group	TSTD3
429171	ENSG00000279170	rs480715	0.000372857	0.000555731	0.490858973	0.617272268	2.29956503	-1.314434315	-0.154475451	0.065537607	0.612440008	0.361918926	0.222949917	0.13051897	0.024172232	0.010279352	0.891095006	0.908276197	Bacteria.Firmicutes.Negativicutes.Selenomonadales	TSTD3
429172	ENSG00000279170	rs480715	1.41E-08	2.83E-09	0.360258759	0.505951985	2.043643678	-1.228150834	-0.099417367	0.040042973	0.315231323	0.178531241	0.107900384	0.059867291	4.51E-07	2.89E-08	0.716821463	0.993577312	Bacteria.Proteobacteria.Betaproteobacteria.Burkholderiales.Alcaligenaceae.Sutterella	TSTD3
429173	ENSG00000279170	rs480715	9.49E-06	3.07E-06	0.449243825	0.562762892	2.217473022	-1.279518985	0.262704605	-0.107877797	0.461475526	0.250495742	0.345083374	0.185444107	0.000264491	2.68E-05	0.999739884	0.900411501	Bacteria.Actinobacteria.Coriobacteriia.Coriobacteriales.Coriobacteriaceae	TSTD3
429174	ENSG00000279170	rs480715	0.000168251	4.53E-05	0.786124887	0.743765685	2.049120536	-1.233022147	-0.06358303	0.042696642	0.51309261	0.281987534	0.233358498	0.130067202	0.003715205	0.000504568	0.954588647	0.866226728	Bacteria.Firmicutes.Erysipelotrichia.Erysipelotrichales	TSTD3
429175	ENSG00000279170	rs480715	0.078000648	0.092203847	0.72334188	0.845300878	2.409096307	-1.314710256	-0.089114684	0.028236726	1.345350319	0.769242448	0.250651278	0.144139688	0.951205166	0.570246547	0.999826541	0.999832315	Bacteria.Firmicutes.Clostridia.Clostridiales.Lachnospiraceae	TSTD3
429176	ENSG00000279170	rs480715	5.42E-06	1.21E-06	0.581560006	0.545370454	2.10374029	-1.260428246	0.083820202	-0.05100879	0.424466762	0.23547881	0.151332196	0.083909514	0.000228509	1.98E-05	0.720115984	0.898653964	Bacteria.Firmicutes.Clostridia.Clostridiales.Lachnospiraceae.Lachnospiraceae_UCG_010	TSTD3
429177	ENSG00000279170	rs480715	0.002249559	0.001106784	0.376980946	0.278927662	2.630959906	-1.657928222	-0.13159781	0.09554886	0.827054048	0.485621196	0.147935296	0.08751062	0.182430287	0.057966167	0.999973618	0.989705988	Bacteria.Bacteroidetes.Bacteroidia.Bacteroidales.Bacteroidaceae.Bacteroides	TSTD3
429178	ENSG00000279170	rs480715	5.25E-08	1.47E-08	0.989633747	0.827560705	1.92662753	-1.150746493	-0.001701104	0.015931227	0.313064681	0.177789429	0.130426679	0.072841564	1.21E-06	1.31E-07	0.998277807	0.999325446	Bacteria.Bacteroidetes.Bacteroidia.Bacteroidales.Porphyromonadaceae.Parabacteroides	TSTD3
429179	ENSG00000279170	rs480715	0.000798531	0.000430573	0.23823111	0.348554803	1.559279977	-0.978592229	-0.22004595	0.10493248	0.44320533	0.263722464	0.184855382	0.111131609	0.01410274	0.003340832	0.763781647	0.856819648	Bacteria.Firmicutes.Clostridia.Clostridiales.Ruminococcaceae.Ruminiclostridium_9	TSTD3
429180	ENSG00000279170	rs480715	9.86E-06	1.49E-06	0.679023973	0.56620646	2.054456218	-1.242657339	0.08810181	-0.067558448	0.428475409	0.234530951	0.211953695	0.117168519	0.000204532	1.29E-05	0.962073978	0.866774619	Bacteria.Firmicutes.Bacilli.Lactobacillales.Carnobacteriaceae.Granulicatella	TSTD3
429181	ENSG00000280670	rs3748643	0.023250662	0.006065789	0.095153255	0.174951945	0.802718706	-0.630687767	0.162001242	-0.088240435	0.345373255	0.222303211	0.09566219	0.064341169	0.110342009	0.017122353	0.9994853	0.999502343	Bacteria.Firmicutes.Clostridia.Clostridiales.Lachnospiraceae.Ruminococcus_gnavus_group	CCDC163
429182	ENSG00000280670	rs3748643	0.000118037	4.49E-05	0.633121089	0.861780708	1.286357302	-0.878557114	-0.075686727	0.017662529	0.313919077	0.200802287	0.157811918	0.101044643	0.000924436	0.000134232	0.92078388	0.959199218	Bacteria.Firmicutes.Clostridia.Clostridiales.Lachnospiraceae.Fusicatenibacter	CCDC163
429183	ENSG00000280670	rs3748643	9.82E-05	2.88E-05	0.371212479	0.402570066	1.388957944	-0.952592614	0.085703517	-0.050903791	0.334578644	0.211708725	0.095180046	0.060416382	0.002105537	0.000239189	0.868182661	0.998607976	Bacteria.Firmicutes.Clostridia.Clostridiales.Lachnospiraceae.Tyzzerella_4	CCDC163
429184	ENSG00000280670	rs3748643	3.37E-05	7.29E-06	0.508540323	0.71695379	1.317284867	-0.898171601	-0.097964316	0.034351417	0.295627409	0.184182537	0.147362587	0.094342171	0.000309012	2.61E-05	0.997117901	0.951675521	Bacteria.Firmicutes.Clostridia.Clostridiales.Lachnospiraceae.Eubacterium_hallii_group	CCDC163
429185	ENSG00000280670	rs3748643	3.65E-05	5.62E-06	0.867853832	0.812208602	1.164644552	-0.839860344	-0.023263874	-0.021520833	0.262674184	0.169777837	0.139267743	0.090216944	0.000350397	1.95E-05	0.911390699	0.993111591	Bacteria.Actinobacteria.Actinobacteria.Bifidobacteriales.Bifidobacteriaceae.Bifidobacterium	CCDC163
429186	ENSG00000280670	rs3748643	7.49E-05	3.26E-05	0.201082775	0.182464242	1.53623412	-1.076375226	0.151178389	-0.106852596	0.363241782	0.241050437	0.117050814	0.079290783	0.001018855	0.000180915	0.959024967	0.998439902	Bacteria.Verrucomicrobia.Verrucomicrobiae.Verrucomicrobiales.Verrucomicrobiaceae.Akkermansia	CCDC163
429187	ENSG00000280670	rs3748643	7.40E-05	0.00013518	0.548294168	0.320098102	1.133217395	-0.749521928	-0.065947817	0.073772837	0.267714827	0.184698652	0.109280451	0.073631542	0.00075717	0.000395483	0.73350408	0.970562572	Bacteria.Firmicutes.Negativicutes.Selenomonadales.Acidaminococcaceae.Phascolarctobacterium	CCDC163
429188	ENSG00000280670	rs3748643	2.54E-05	1.18E-05	0.657403583	0.362246237	1.289453551	-0.973117251	0.078791721	-0.116672085	0.28437089	0.205040209	0.176841909	0.127156008	0.000503653	7.31E-05	0.999005033	0.909856934	Bacteria.Actinobacteria.Coriobacteriia.Coriobacteriales	CCDC163
429189	ENSG00000280670	rs3748643	0.30071573	0.259929842	0.870167252	0.813113526	1.418723896	-1.05958708	-0.036872438	0.036750903	1.359960686	0.932344052	0.224704738	0.154823015	0.997454612	0.812487091	0.997650199	0.999159905	Bacteria.Firmicutes.Clostridia.Clostridiales	CCDC163
429190	ENSG00000280670	rs3748643	0.007246112	0.008903505	0.147374604	0.103009121	0.900045054	-0.599207427	-0.293099724	0.22184176	0.324611631	0.222182396	0.199883978	0.134148183	0.043854699	0.015412222	0.998820086	0.961415255	Bacteria.Firmicutes.Clostridia.Clostridiales.Family_XIII	CCDC163
429191	ENSG00000280670	rs3748643	0.001112525	0.000489922	0.472032536	0.637525709	1.080695278	-0.795990959	0.132460712	-0.056619208	0.316699236	0.216837676	0.183109802	0.1196054	0.009523615	0.001295077	0.976314705	0.989769364	Bacteria.Firmicutes.Bacilli.Lactobacillales.Streptococcaceae.Streptococcus	CCDC163
429192	ENSG00000280670	rs3748643	0.000263785	5.35E-05	0.822670494	0.840158634	1.241330725	-0.866715633	-0.0235933	0.014376646	0.321620729	0.200376909	0.104850302	0.070995906	0.001965107	0.000175051	0.809236747	0.87452776	Bacteria.Firmicutes.Clostridia.Clostridiales.Lachnospiraceae.Roseburia	CCDC163
429193	ENSG00000280670	rs3748643	1.49E-05	6.86E-06	0.750683566	0.606023868	1.244803534	-0.897052088	-0.051846477	0.049928657	0.265834313	0.183335041	0.162483717	0.096335598	0.000144792	2.61E-05	0.920570146	0.990640347	Bacteria.Proteobacteria.Gammaproteobacteria.Pasteurellales.Pasteurellaceae.Haemophilus	CCDC163
429194	ENSG00000280670	rs3748643	0.000221377	0.000107028	0.760199324	0.679405095	1.152827121	-0.802051672	-0.031920147	0.027030682	0.294679176	0.194378042	0.104142097	0.065111892	0.001655188	0.000273436	0.955858825	0.969939639	Bacteria.Firmicutes.Clostridia.Clostridiales.Lachnospiraceae.Tyzzerella	CCDC163
429195	ENSG00000280670	rs3748643	0.000215467	7.02E-05	0.982818098	0.914997907	1.202627425	-0.854824254	0.002946701	-0.009557217	0.306775366	0.201221016	0.136301378	0.089192522	0.002256746	0.000274921	0.993990759	0.998719086	Bacteria.Firmicutes.Bacilli.Bacillales.Family_XI.Gemella	CCDC163
429196	ENSG00000280670	rs3748643	0.002643312	0.005073482	0.070514177	0.064614515	0.919251585	-0.611783722	0.19287394	-0.146435132	0.293995973	0.210898505	0.104891512	0.077898136	0.026464627	0.011359312	0.592235382	0.810341506	Bacteria.Firmicutes.Negativicutes.Selenomonadales.Veillonellaceae	CCDC163
429197	ENSG00000280670	rs3748643	1.87E-05	6.36E-06	0.578548017	0.633472869	1.204750676	-0.843631664	-0.067166696	0.038828123	0.260767344	0.171698682	0.120302677	0.081043275	0.00018775	2.05E-05	0.995339941	0.95533137	Bacteria.Proteobacteria.Deltaproteobacteria.Desulfovibrionales.Desulfovibrionaceae.Bilophila	CCDC163
429198	ENSG00000280670	rs3748643	5.99E-05	8.31E-06	0.773783355	0.578621999	1.171702111	-0.865115095	-0.033346253	-0.044699013	0.272897453	0.17869627	0.115533056	0.080076305	0.000448831	2.19E-05	0.630749985	0.971558938	Bacteria.Firmicutes.Clostridia.Clostridiales.Lachnospiraceae.Lachnospira	CCDC163
429199	ENSG00000280670	rs3748643	3.56E-05	7.96E-06	0.048244456	0.022546922	1.914286322	-1.384901421	0.322208036	-0.253285926	0.431097459	0.285365197	0.160052159	0.108394022	0.001985824	0.000179175	0.948905015	0.941715898	Bacteria.Firmicutes.Clostridia.Clostridiales.Ruminococcaceae.Ruminococcaceae_NK4A214_group	CCDC163
429200	ENSG00000280670	rs3748643	0.000879128	0.00040567	0.167944795	0.228381957	1.851213022	-1.196563735	0.229952269	-0.122807705	0.530784429	0.320883477	0.164911285	0.100993029	0.018182163	0.003307184	0.998896274	0.99087052	Bacteria.Proteobacteria.Deltaproteobacteria.Desulfovibrionales.Desulfovibrionaceae.Desulfovibrio	CCDC163
429201	ENSG00000280670	rs3748643	0.000617814	0.000708953	0.348982827	0.235324591	1.061492015	-0.711573319	-0.111029168	0.100422284	0.29495327	0.20012079	0.117693656	0.083835339	0.005208142	0.001738708	0.86946945	0.927651732	Bacteria.Firmicutes.Clostridia.Clostridiales.Ruminococcaceae.Ruminococcaceae_UCG_003	CCDC163
429202	ENSG00000280670	rs3748643	0.000354698	6.25E-05	0.58034892	0.877387809	1.119291785	-0.81557462	-0.084261588	0.014249441	0.29689578	0.190503236	0.151641556	0.091997016	0.00217563	0.000139951	0.998043854	0.98261409	Bacteria.Firmicutes.Clostridia.Clostridiales.Ruminococcaceaencultured	CCDC163
429203	ENSG00000280670	rs3748643	1.09E-06	6.27E-07	0.037132564	0.350411363	1.630885969	-1.046503957	0.272666381	-0.076573149	0.303137465	0.189465766	0.128131651	0.081412055	1.80E-05	2.93E-06	0.952395074	0.935449612	Bacteria.Proteobacteria.Gammaproteobacteria.Pseudomonadales	CCDC163
429204	ENSG00000280670	rs3748643	6.13E-05	0.000104916	0.030537435	0.165365214	2.26037749	-1.311111658	0.389983931	-0.151295575	0.527285999	0.317303729	0.176358929	0.107834486	0.003557199	0.001371721	0.997947728	0.9977362	Bacteria.Actinobacteria.Actinobacteria.Micrococcales	CCDC163
429205	ENSG00000280670	rs3748643	3.13E-06	1.09E-06	0.040520041	0.004997996	1.257781181	-0.864560655	0.172529374	-0.164277167	0.246471006	0.160701252	0.082543808	0.056527279	3.89E-05	4.37E-06	0.461918864	0.562331643	Bacteria.Firmicutes.Negativicutes.Selenomonadales.Veillonellaceae.Dialister	CCDC163
429206	ENSG00000280670	rs3748643	9.57E-05	1.52E-05	0.433412841	0.733710006	1.120134396	-0.812580364	-0.097153116	0.029620861	0.269340229	0.173747015	0.123250838	0.086697268	0.000794159	4.14E-05	0.598182309	0.88092708	Bacteria.Firmicutes.Clostridia.Clostridiales.Peptostreptococcaceae	CCDC163
429207	ENSG00000280670	rs3748643	0.41225098	0.35872358	0.791913178	0.715772209	0.917911348	-0.612601265	0.052918338	-0.04384301	1.112289451	0.662738089	0.19975586	0.119886062	0.931479392	0.567121319	0.997675757	0.944715108	Bacteria.Bacteroidetes	CCDC163
429208	ENSG00000280670	rs3748643	0.001309167	0.000169641	0.768421022	0.796083909	1.132437939	-0.892809217	-0.037365652	-0.021593021	0.337060803	0.223692501	0.126374187	0.083216062	0.018994574	0.001137102	0.999985325	0.999758873	Bacteria.Firmicutes.Clostridia.Clostridiales.Ruminococcaceae.Ruminococcaceae_UCG_014	CCDC163
429209	ENSG00000280670	rs3748643	0.003450915	0.002941736	0.924681963	0.611971524	1.157532438	-0.760428817	0.013370817	-0.045326198	0.381317954	0.246063471	0.140885783	0.0889231	0.01873212	0.005728231	0.967023404	0.997216401	Bacteria.Firmicutes.Clostridia.Clostridiales.Ruminococcaceae.Subdoligranulum	CCDC163
429210	ENSG00000280670	rs3748643	1.68E-05	5.99E-06	0.749441886	0.991478125	1.206271256	-0.838630314	-0.039160077	-0.000927823	0.259468924	0.170123667	0.122095687	0.086534915	0.000150183	2.01E-05	0.771216521	0.986697762	Bacteria.Firmicutes.Clostridia.Clostridiales.Lachnospiraceae.Dorea	CCDC163
429211	ENSG00000280670	rs3748643	0.049504126	0.008217572	0.198704963	0.690300976	0.802521631	-0.757302361	-0.186365444	0.040766211	0.400938166	0.277749902	0.143524051	0.101857481	0.157730491	0.024148115	0.958034317	0.997513341	Bacteria.Firmicutes.Clostridia.Clostridiales.Lachnospiraceae.Eubacterium_xylanophilum_group	CCDC163
429212	ENSG00000280670	rs3748643	0.000286117	0.000611477	0.244029221	0.412490734	1.555366727	-1.030948876	0.160332274	-0.081634175	0.405558269	0.286210241	0.136379364	0.098972153	0.006621235	0.003750459	0.997329664	0.92426646	Bacteria.Firmicutes.Negativicutes.Selenomonadales.Veillonellaceae.Megasphaera	CCDC163
429213	ENSG00000280670	rs3748643	3.74E-05	1.25E-05	0.135922948	0.104680514	1.585115994	-1.11568371	0.175313464	-0.129628738	0.358110018	0.235867143	0.116111695	0.078774502	0.000610219	8.02E-05	0.947613107	0.99789802	Bacteria.Verrucomicrobia	CCDC163
429214	ENSG00000280670	rs3748643	0.000309097	0.000168051	0.371621639	0.752961983	1.521204128	-0.932993787	0.122587758	-0.025176271	0.399080566	0.233597748	0.136259935	0.079654058	0.00610316	0.00125225	0.981446852	0.946234759	Bacteria.Proteobacteria.Gammaproteobacteria.Enterobacteriales.Enterobacteriaceae.Citrobacter	CCDC163
429215	ENSG00000280670	rs3748643	0.014516722	0.011720013	0.270327522	0.158375636	0.915810541	-0.610691344	-0.135998503	0.11419916	0.364649455	0.23545306	0.122324874	0.080029296	0.059697072	0.018031658	0.999858829	0.929555963	Bacteria.Proteobacteria.Betaproteobacteria.Neisseriales.Neisseriaceae.Eikenella	CCDC163
429216	ENSG00000280670	rs3748643	0.4118016	0.358370504	0.792416034	0.716170925	0.91866705	-0.612982443	0.052782161	-0.043775586	1.112130109	0.662660285	0.199736075	0.119877655	0.931435636	0.569612396	0.997187614	0.941674949	Bacteria.Bacteroidetes.Bacteroidia.Bacteroidales	CCDC163
429217	ENSG00000280670	rs3748643	0.007115929	0.000383953	0.251174664	0.917050757	0.948299873	-0.860679519	-0.139882908	-0.00864458	0.34120229	0.229771736	0.120815873	0.082679607	0.032498888	0.001848085	0.605096907	0.998431627	Bacteria.Firmicutes.Clostridia.Clostridiales.Ruminococcaceae.Ruminococcus_1	CCDC163
429218	ENSG00000280670	rs3748643	1.09E-05	2.57E-06	0.196793457	0.405211752	1.218328725	-0.868665202	-0.15371995	0.063925624	0.255493246	0.168514604	0.117872932	0.07630154	0.000117478	1.02E-05	0.890867366	0.927737582	Bacteria.Firmicutes.Clostridia.Clostridiales.Ruminococcaceae.Ruminococcaceae_UCG_002	CCDC163
429219	ENSG00000280670	rs3748643	1.29E-05	4.62E-06	0.143385807	0.174711874	1.45106218	-1.001583905	0.173396141	-0.11136095	0.307269958	0.200343196	0.117064926	0.081153823	0.000258849	2.88E-05	0.991744893	0.856262504	Bacteria.Firmicutes.Bacilli.Lactobacillales.Carnobacteriaceae	CCDC163
429220	ENSG00000280670	rs3748643	0.823389491	0.421362353	0.203403318	0.416019012	0.19093082	-0.454856875	0.281184741	-0.113610894	0.852024147	0.562119032	0.218845743	0.138790792	0.841953837	0.535549089	0.999330493	0.996754281	Bacteria.Proteobacteria	CCDC163
429221	ENSG00000280670	rs3748643	0.000971754	0.00112993	0.425906556	0.773272182	1.469563146	-0.927828352	0.102385029	-0.023893616	0.425250047	0.2723003	0.127781713	0.082590995	0.012504929	0.003879681	0.828281271	0.976038344	Bacteria.Bacteroidetes.Bacteroidia.Bacteroidales.Prevotellaceae.Prevotella_9	CCDC163
429222	ENSG00000280670	rs3748643	0.203519056	0.243713002	0.975161415	0.885164635	1.225649818	-0.753716567	-0.006059549	-0.018889898	0.95416913	0.640680406	0.193870352	0.130280959	0.826554875	0.547318352	0.999135888	0.99931625	Bacteria.Firmicutes.Clostridia.Clostridiales.Ruminococcaceae	CCDC163
429223	ENSG00000280670	rs3748643	0.009717975	0.007813474	0.806083682	0.989071122	1.309494399	-0.844966296	-0.02721754	-0.000957562	0.491493987	0.30780832	0.110422762	0.069638153	0.088481516	0.033854337	0.98776731	0.942001406	Bacteria.Firmicutes.Clostridia.Clostridiales.Ruminococcaceae.Faecalibacterium	CCDC163
429224	ENSG00000280670	rs3748643	8.35E-06	1.40E-06	0.485751951	0.669591029	1.234016662	-0.919273166	0.069161316	0.030692942	0.254958078	0.172970573	0.098648881	0.07160278	0.000121246	6.04E-06	0.977260763	0.976466776	Bacteria.Firmicutes.Negativicutes.Selenomonadales.Veillonellaceae.Veillonella	CCDC163
429225	ENSG00000280670	rs3748643	0.000243392	4.11E-05	0.31033006	0.288561734	1.47306364	-1.006186403	0.122640544	-0.078349144	0.379286699	0.228660704	0.119940657	0.073221219	0.003507968	0.000274363	0.99714486	0.996602117	Bacteria.Firmicutes.Clostridia.Clostridiales.Clostridiaceae_1.Clostridium_sensu_stricto_1	CCDC163
429226	ENSG00000280670	rs3748643	2.04E-05	6.74E-06	0.669378631	0.747965032	1.197075804	-0.840772708	0.079375005	-0.036291441	0.260485429	0.171666355	0.185045289	0.112465016	0.000195674	2.37E-05	0.999670759	0.996530704	Bacteria.Firmicutes.Clostridia.Clostridiales.Ruminococcaceae.Flavonifractor	CCDC163
429227	ENSG00000280670	rs3748643	0.000574346	0.000429206	0.886872255	0.639755987	1.252764673	-0.946787282	0.020484351	-0.049650229	0.345914799	0.255084128	0.143425332	0.105584369	0.012032208	0.002897785	0.99991226	0.988194298	Bacteria.Actinobacteria.Coriobacteriia.Coriobacteriales.Coriobacteriaceae.Collinsella	CCDC163
429228	ENSG00000280670	rs3748643	0.000673334	0.000139305	0.935938644	0.970307305	1.178259359	-0.84360673	-0.011071736	-0.003269463	0.329868144	0.208335883	0.137218007	0.087497159	0.006756811	0.000583079	0.641357455	0.994087343	Bacteria.Firmicutes.Clostridia.Clostridiales.Christensenellaceae.Christensenellaceae_R_7_group	CCDC163
429229	ENSG00000280670	rs3748643	0.060106887	0.12068078	0.539418578	0.323293036	0.912848226	-0.535323407	-0.09905936	0.11174647	0.477089399	0.340419607	0.160561347	0.11227692	0.191830739	0.126281946	0.997594253	0.968019235	Bacteria.Firmicutes.Erysipelotrichia.Erysipelotrichales.Erysipelotrichaceae.Faecalitalea	CCDC163
429230	ENSG00000280670	rs3748643	0.000663826	0.000137456	0.937956319	0.969472977	1.178868099	-0.843766294	-0.010718609	-0.003358936	0.329627025	0.208173719	0.137170931	0.087433657	0.006632756	0.000566969	0.640972376	0.999370792	Bacteria.Firmicutes.Clostridia.Clostridiales.Christensenellaceae	CCDC163
429231	ENSG00000280670	rs3748643	0.051635956	0.034433307	0.270079351	0.361233525	0.832021472	-0.631849046	-0.181036416	0.1039678	0.419651121	0.292467753	0.16274943	0.113069838	0.247270254	0.096207501	0.77270438	0.919745892	Bacteria.Firmicutes.Clostridia.Clostridiales.Ruminococcaceae.Anaerotruncus	CCDC163
429232	ENSG00000280670	rs3748643	1.56E-05	7.55E-06	0.508143081	0.838381238	1.254112371	-0.853813549	-0.082194233	0.016363142	0.26858038	0.175426555	0.123524316	0.079904618	0.000187482	2.38E-05	0.988073193	0.977793214	Bacteria.Bacteroidetes.Bacteroidia.Bacteroidales.Porphyromonadaceae	CCDC163
429233	ENSG00000280670	rs3748643	0.012999643	0.002857109	0.351894309	0.711380157	0.957482433	-0.7965388	-0.132226241	0.035003269	0.374881966	0.256920862	0.141018452	0.094189551	0.068803316	0.011985751	0.999878354	0.997966125	Bacteria.Bacteroidetes.Bacteroidia.Bacteroidales.Porphyromonadaceae.Barnesiella	CCDC163
429234	ENSG00000280670	rs3748643	0.041218739	0.034505824	0.013909485	0.037737776	0.675474704	-0.511052121	-0.374556646	0.231693384	0.32432806	0.236652197	0.148161442	0.109235834	0.123247401	0.041572211	0.666918662	0.925498579	Bacteria.Firmicutes.Clostridia.Clostridiales.Lachnospiraceae.Lachnospiraceae_ND3007_group	CCDC163
429235	ENSG00000280670	rs3748643	0.006795352	0.002574943	0.323510385	0.482099146	0.975358556	-0.737740108	0.17760283	-0.082981347	0.348835202	0.235277205	0.178526676	0.117372596	0.037751162	0.005412911	0.967792983	0.973447285	Bacteria.Firmicutes.Bacilli.Lactobacillales	CCDC163
429236	ENSG00000280670	rs3748643	0.001596037	0.000609587	0.393614393	0.568683416	1.051307419	-0.782478971	0.156988084	-0.068259665	0.319058771	0.21717219	0.182802267	0.119145879	0.013220005	0.001586425	0.988415778	0.976249604	Bacteria.Firmicutes.Bacilli.Lactobacillales.Streptococcaceae	CCDC163
429237	ENSG00000280670	rs3748643	0.001739492	0.000555083	0.204655318	0.388547917	0.994768509	-0.756361639	-0.152154507	0.069845698	0.304519481	0.208237315	0.118754009	0.080460595	0.016984266	0.00201669	0.996596763	0.999791394	Bacteria.Firmicutes.Clostridia.Clostridiales.Ruminococcaceae.Ruminococcaceae_UCG_005	CCDC163
429238	ENSG00000280670	rs3748643	3.09E-05	1.85E-05	0.525133022	0.536311892	1.178408605	-0.822397456	-0.070382684	0.046167535	0.263009126	0.177877933	0.110162283	0.074259824	0.000270705	5.20E-05	0.99935717	0.960853802	Bacteria.Firmicutes.Erysipelotrichia.Erysipelotrichales.Erysipelotrichaceae.Erysipelotrichaceae_UCG_003	CCDC163
429239	ENSG00000280670	rs3748643	1.61E-05	4.68E-06	0.579520513	0.684672364	1.221207786	-0.853096803	-0.069220035	0.034185195	0.262020764	0.170765926	0.124299283	0.083803507	0.000156166	1.49E-05	0.997604342	0.996621608	Bacteria.Proteobacteria.Deltaproteobacteria	CCDC163
429240	ENSG00000280670	rs3748643	0.002267887	0.002315154	0.552827435	0.683329521	1.084543622	-0.787295319	-0.083786991	0.040169072	0.341223149	0.248242725	0.140433965	0.098030792	0.016418083	0.005599283	0.770629957	0.940986664	Bacteria.Bacteroidetes.Bacteroidia.Bacteroidales.Porphyromonadaceae.Odoribacter	CCDC163
429241	ENSG00000280670	rs3748643	0.000461682	0.000174064	0.23223958	0.112228051	1.710708154	-1.304375399	0.2140731	-0.198138231	0.463703743	0.32743446	0.177526146	0.123061613	0.014080649	0.001979357	0.99032513	0.776442992	Bacteria.Firmicutes.Clostridia.Clostridiales.Ruminococcaceae.Ruminococcaceae_UCG_013	CCDC163
429242	ENSG00000280670	rs3748643	0.01440305	0.039091649	0.766695606	0.297803573	1.109518905	-0.601950581	-0.056584461	0.130362841	0.441242769	0.285857463	0.189915945	0.124206193	0.089522521	0.067431243	0.998891856	0.999590371	Bacteria.Firmicutes.Bacilli.Bacillales.Staphylococcaceae.Staphylococcus	CCDC163
429243	ENSG00000280670	rs3748643	1.60E-05	7.10E-06	0.37470149	0.230286404	1.364913735	-0.987549567	0.097761169	-0.094706588	0.292696847	0.202207384	0.109371259	0.078206343	0.000167621	2.58E-05	0.89991372	0.82837012	Bacteria.Proteobacteria.Betaproteobacteria.Burkholderiales.Alcaligenaceae.Parasutterella	CCDC163
429244	ENSG00000280670	rs3748643	0.001976408	0.000307079	0.346556403	0.651393473	1.026589924	-0.801249252	0.123479366	-0.037674791	0.318385287	0.210094597	0.130229565	0.082997479	0.011568792	0.000910395	0.65391207	0.955972809	Bacteria.Firmicutes.Clostridia.Clostridiales.Lachnospiraceae.Lachnoclostridium	CCDC163
429245	ENSG00000280670	rs3748643	4.92E-05	4.92E-05	0.141763479	0.237299022	1.576292187	-1.062984294	-0.199302668	0.112970851	0.362413311	0.244407873	0.134000503	0.09471376	0.001058909	0.000283686	0.341288645	0.91830895	Bacteria.Firmicutes.Clostridia.Clostridiales.Lachnospiraceae.Anaerostipes	CCDC163
429246	ENSG00000280670	rs3748643	0.000895468	0.000801224	0.995192709	0.664392466	1.19430916	-0.779518458	-0.000695049	0.031432261	0.343011412	0.221635247	0.114916405	0.072117798	0.01062895	0.003311174	0.902759924	0.995071635	Bacteria.Firmicutes.Erysipelotrichia.Erysipelotrichales.Erysipelotrichaceae.Clostridium_innocuum_group	CCDC163
429247	ENSG00000280670	rs3748643	9.51E-06	3.54E-06	0.228460715	0.088803411	1.214643997	-0.839167539	-0.151288254	0.136031739	0.252802585	0.165517235	0.124435798	0.078738905	9.70E-05	1.25E-05	0.823938752	0.694590881	Bacteria.Fusobacteria.Fusobacteriia.Fusobacteriales	CCDC163
429248	ENSG00000280670	rs3748643	0.016358078	0.024568217	0.22673796	0.098191785	0.900863773	-0.552603041	-0.213859923	0.198631656	0.365482498	0.240088341	0.175243538	0.118389272	0.095145061	0.043927974	0.99792254	0.986607256	Bacteria.Firmicutes.Clostridia.Clostridiales.Family_XIII.Family_XIII_AD3011_group	CCDC163
429249	ENSG00000280670	rs3748643	8.16E-06	1.75E-06	0.360380703	0.992309472	1.212911591	-0.861828822	-0.113222555	-0.000787371	0.250285846	0.163975059	0.122914935	0.081374082	8.05E-05	6.87E-06	0.984086407	0.998403729	Bacteria.Firmicutes.Clostridia.Clostridiales.Lachnospiraceae.Coprococcus_1	CCDC163
429250	ENSG00000280670	rs3748643	0.007982266	0.009119864	0.993821582	0.879554493	1.182779415	-0.80106532	-0.001231012	0.016086464	0.432104143	0.298015522	0.158361835	0.105740563	0.040555298	0.016734432	0.869900524	0.996502544	Bacteria.Firmicutes.Clostridia.Clostridiales.Family_XI	CCDC163
429251	ENSG00000280670	rs3748643	0.000286776	0.000332877	0.165161359	0.110947364	1.044581009	-0.709926802	0.231311932	-0.175671748	0.272421425	0.18735066	0.164784718	0.108710643	0.001504368	0.000506344	0.652278199	0.861844671	Bacteria.Actinobacteria.Actinobacteria	CCDC163
429252	ENSG00000280670	rs3748643	0.002717712	0.00291672	0.196603296	0.118549728	0.953528222	-0.643853563	0.23136024	-0.182914637	0.305879301	0.208145227	0.177331425	0.115637133	0.011271985	0.003683129	0.696839837	0.855284784	Bacteria.Actinobacteria	CCDC163
429253	ENSG00000280670	rs3748643	0.000115147	3.57E-05	0.980858279	0.941671479	1.20476051	-0.839080228	-0.00256129	-0.005070078	0.293488808	0.188990656	0.106342039	0.0690251	0.001068848	0.000135206	0.85473582	0.935950426	Bacteria.Proteobacteria.Betaproteobacteria.Burkholderiales.Alcaligenaceae	CCDC163
429254	ENSG00000280670	rs3748643	0.00355133	0.000279707	0.92823226	0.485654755	1.189961464	-0.925875743	-0.014805623	0.072633531	0.393283891	0.240990469	0.163744483	0.10357834	0.025630744	0.002017102	0.973179068	0.832373274	Bacteria.Firmicutes.Erysipelotrichia.Erysipelotrichales	CCDC163
429255	ENSG00000280670	rs3748643	0.000113313	4.00E-05	0.802498301	0.947507046	1.242742081	-0.855570661	0.027217104	-0.004751108	0.302396723	0.194115722	0.108374336	0.071885739	0.001296183	0.000143798	0.964058101	0.979796399	Bacteria.Firmicutes.Erysipelotrichia.Erysipelotrichales.Erysipelotrichaceae.Erysipelatoclostridium	CCDC163
429256	ENSG00000280670	rs3748643	0.000205419	4.06E-05	0.427813596	0.634474377	1.103851431	-0.804784464	-0.09244295	0.038613968	0.280560105	0.182761912	0.115852684	0.080835026	0.001602016	9.22E-05	0.533687895	0.974257691	Bacteria.Firmicutes.Clostridia.Clostridiales.Peptostreptococcaceae.Intestinibacter	CCDC163
429257	ENSG00000280670	rs3748643	0.026828135	0.007612451	0.643454335	0.427444649	1.458684218	-1.121131497	-0.07521352	0.083827732	0.643901262	0.406994536	0.161734285	0.104971538	0.268644101	0.055036367	0.998803525	0.997226571	Bacteria.Firmicutes.Clostridia.Clostridiales.Lachnospiraceae.Eubacterium_rectale_group	CCDC163
429258	ENSG00000280670	rs3748643	0.014302245	0.006100105	0.450196543	0.584468046	0.976828558	-0.732792202	-0.111405723	0.055589685	0.388053184	0.258477549	0.146649571	0.101143241	0.080502744	0.017801023	0.981084248	0.998600531	Bacteria.Firmicutes.Clostridia.Clostridiales.Ruminococcaceae.Ruminiclostridium_6	CCDC163
429259	ENSG00000280670	rs3748643	0.445462923	0.41691811	0.95007236	0.984832481	1.111113108	-0.862164197	0.014693828	0.003268889	1.447383357	1.055292382	0.233761699	0.171288649	0.999435429	0.972652106	0.999968393	0.999515331	Bacteria.Firmicutes	CCDC163
429260	ENSG00000280670	rs3748643	0.023453622	0.0012891	0.208797791	0.655744006	0.8428707	-0.780279711	-0.19729053	0.044112317	0.363202798	0.231897669	0.155410989	0.098495959	0.117592944	0.007736463	0.998832683	0.98280573	Bacteria.Firmicutes.Clostridia.Clostridiales.Ruminococcaceae.Eubacterium_coprostanoligenes_group	CCDC163
429261	ENSG00000280670	rs3748643	0.000418892	0.000161622	0.692941508	0.696340934	1.136082539	-0.801453089	0.043982222	-0.029293905	0.305469732	0.200086288	0.110890554	0.074729449	0.003746967	0.000538045	0.764202133	0.994680072	Bacteria.Proteobacteria.Betaproteobacteria.Burkholderiales	CCDC163
429262	ENSG00000280670	rs3748643	7.91E-06	2.30E-06	0.467555854	0.84323557	1.280216669	-0.882163487	-0.08854354	0.015909517	0.263712256	0.170175746	0.121167499	0.080129079	8.32E-05	8.32E-06	0.97729231	0.917591692	Bacteria.Bacteroidetes.Bacteroidia.Bacteroidales.Rikenellaceae	CCDC163
429263	ENSG00000280670	rs3748643	0.003455113	0.026549996	0.032419827	0.002131261	0.839728398	-0.438739576	-0.220392475	0.218310009	0.276664176	0.193302816	0.100817949	0.068238752	0.019469115	0.032893585	0.359964604	0.504323418	Bacteria.Firmicutes.Clostridia.Clostridiales.Lachnospiraceae.Lachnospiraceae_UCG_010	CCDC163
429264	ENSG00000280670	rs3748643	0.001512744	0.000910752	0.734998775	0.702872234	1.123743422	-0.785792981	-0.04517965	0.033262591	0.339232346	0.226033367	0.132905295	0.086817627	0.012287806	0.003162253	0.870066813	0.997202793	Bacteria.Firmicutes.Clostridia.Clostridiales.Ruminococcaceae.Ruminococcus_2	CCDC163
429265	ENSG00000280670	rs3748643	0.000141966	2.09E-05	0.324316828	0.655463215	1.108903571	-0.833777997	0.093367234	-0.026516578	0.274229399	0.181680661	0.094010646	0.059155744	0.001599883	7.98E-05	0.999492402	0.999741582	Bacteria.Proteobacteria.Gammaproteobacteria.Enterobacteriales.Enterobacteriaceae.Escherichia_Shigella	CCDC163
429266	ENSG00000280670	rs3748643	1.57E-05	4.62E-06	0.558289871	0.671831855	1.219759209	-0.852467592	-0.072219682	0.035475774	0.261351803	0.170530649	0.122735012	0.083361926	0.000155007	1.37E-05	0.998525812	0.997174658	Bacteria.Proteobacteria.Deltaproteobacteria.Desulfovibrionales.Desulfovibrionaceae	CCDC163
429267	ENSG00000280670	rs3748643	0.00341343	0.000270363	0.91701851	0.479787139	1.194503029	-0.927672272	-0.017139597	0.073643792	0.393009368	0.240816344	0.163864812	0.103615468	0.024538396	0.001930968	0.962692659	0.832883138	Bacteria.Firmicutes.Erysipelotrichia.Erysipelotrichales.Erysipelotrichaceae	CCDC163
429268	ENSG00000280670	rs3748643	4.55E-06	4.64E-06	0.05680137	0.399944817	1.68370381	-1.048574824	0.255371466	-0.071171157	0.336535567	0.209788893	0.131678957	0.083998991	0.000110262	3.09E-05	0.778556834	0.902455491	Bacteria.Proteobacteria.Gammaproteobacteria.Pseudomonadales.Pseudomonadaceae.Pseudomonas	CCDC163
429269	ENSG00000280670	rs3748643	0.220259319	0.102414268	0.861512439	0.58241492	1.385646774	-1.233083789	-0.036327359	0.076982276	1.119483873	0.744332826	0.207416525	0.139302624	0.954184916	0.571843648	0.999826541	0.999832315	Bacteria.Firmicutes.Clostridia.Clostridiales.Lachnospiraceae	CCDC163
429270	ENSG00000280670	rs3748643	0.000103524	2.36E-05	0.783321794	0.977152968	1.172626309	-0.861622964	-0.055194816	-0.003645733	0.283522557	0.189138865	0.199884713	0.126813101	0.001322999	9.45E-05	0.999672451	0.998587032	Bacteria.Firmicutes.Clostridia.Clostridiales.Ruminococcaceae.Butyricicoccus	CCDC163
429271	ENSG00000280670	rs3748643	0.000623452	0.00023893	0.725481145	0.79309234	1.135553992	-0.811409481	0.039685166	-0.020027418	0.315781682	0.208625066	0.112529581	0.076040574	0.006132744	0.000870787	0.814018309	0.996359602	Bacteria.Proteobacteria.Betaproteobacteria	CCDC163
429272	ENSG00000280670	rs3748643	1.28E-05	6.09E-06	0.632939864	0.481683346	1.259793637	-0.914204338	-0.076205514	0.067209284	0.266647333	0.185613569	0.158808784	0.094973362	0.000124634	2.39E-05	0.920904488	0.987424055	Bacteria.Proteobacteria.Gammaproteobacteria.Pasteurellales.Pasteurellaceae	CCDC163
429273	ENSG00000280670	rs3748643	6.02E-05	8.80E-05	0.253109887	0.125408911	1.116446	-0.741553057	-0.124834655	0.113450677	0.260130761	0.177283787	0.108264134	0.073078187	0.000663421	0.000214302	0.85265015	0.909958579	Bacteria.Firmicutes.Negativicutes.Selenomonadales.Acidaminococcaceae	CCDC163
429274	ENSG00000280670	rs3748643	0.333323829	0.211977644	0.799722544	0.796089227	0.958704171	-0.704482407	0.046264185	-0.026972327	0.98359141	0.558869441	0.181608148	0.103949825	0.815859024	0.431269902	0.999973618	0.995427078	Bacteria.Bacteroidetes.Bacteroidia.Bacteroidales.Bacteroidaceae.Bacteroides	CCDC163
429275	ENSG00000280670	rs3748643	0.024011518	0.003899335	0.418767017	0.811689646	0.975035176	-0.85084994	0.114360382	-0.020724716	0.42190039	0.284252334	0.140537394	0.086635463	0.139572469	0.014788757	0.996566686	0.997858307	Bacteria.Proteobacteria.Gammaproteobacteria	CCDC163
429276	ENSG00000280670	rs3748643	3.24E-05	5.50E-06	0.966179088	0.759061353	1.173368062	-0.841686236	-0.006026166	-0.028098405	0.262688087	0.169950885	0.141576911	0.091226315	0.000309503	2.07E-05	0.962435182	0.998755611	Bacteria.Actinobacteria.Actinobacteria.Bifidobacteriales.Bifidobacteriaceae	CCDC163
429277	ENSG00000280670	rs3748643	0.000202	3.97E-05	0.463592552	0.710322643	1.107718045	-0.799806144	-0.083784318	0.029046461	0.281185704	0.18137189	0.113636513	0.077861437	0.001076643	9.66E-05	0.968802863	0.997181136	Bacteria.Bacteroidetes.Bacteroidia.Bacteroidales.Prevotellaceae	CCDC163
429278	ENSG00000280670	rs3748643	0.000311054	4.64E-05	0.394473628	0.330059527	1.412472876	-0.977930535	0.100844801	-0.070109991	0.370741339	0.223996737	0.117641864	0.071442495	0.003566704	0.000238099	0.975699737	0.99999132	Bacteria.Firmicutes.Clostridia.Clostridiales.Clostridiaceae_1	CCDC163
429279	ENSG00000280670	rs3748643	0.000329936	1.28E-05	0.615183824	0.520250055	1.118025093	-0.914291896	-0.06463252	-0.054421205	0.294838631	0.193542813	0.127955084	0.084181871	0.003143148	6.94E-05	0.835304363	0.981481548	Bacteria.Firmicutes.Clostridia.Clostridiales.Lachnospiraceae.Eubacterium_eligens_group	CCDC163
429280	ENSG00000280670	rs3748643	1.44E-05	3.79E-06	0.356926635	0.702645126	1.205477686	-0.852779301	0.079995406	-0.02441966	0.25699554	0.168807297	0.086217428	0.063685807	0.000150745	1.10E-05	0.703199489	0.92250092	Bacteria.Firmicutes.Clostridia.Clostridiales.Lachnospiraceae.Lachnospiraceae_NK4A136_group	CCDC163
429281	ENSG00000280670	rs3748643	2.33E-05	6.40E-06	0.860996682	0.777023634	1.197498792	-0.845407681	-0.0271847	0.029356007	0.26267958	0.172119207	0.154633196	0.103228309	0.000210501	1.84E-05	0.999276643	0.988728768	Bacteria.Firmicutes.Clostridia.Clostridiales.Ruminococcaceae.Ruminiclostridium_5	CCDC163
429282	ENSG00000280670	rs3748643	3.75E-05	2.07E-05	0.738412769	0.448365786	1.272394399	-0.957633268	0.05838265	-0.097330081	0.287505001	0.20856757	0.174075141	0.12760247	0.000735502	0.000120705	0.999739884	0.895289225	Bacteria.Actinobacteria.Coriobacteriia.Coriobacteriales.Coriobacteriaceae	CCDC163
429283	ENSG00000280670	rs3748643	0.005647391	0.00547229	0.678193423	0.548674168	1.082408646	-0.726747648	-0.072070215	0.06894923	0.378109564	0.252875672	0.172910588	0.114362944	0.047656038	0.017869141	0.883682472	0.884058808	Bacteria.Firmicutes.Clostridia.Clostridiales.Ruminococcaceae.Ruminiclostridium_9	CCDC163
429284	ENSG00000280670	rs3748643	0.015394372	0.009769098	0.374351859	0.49823716	0.955092781	-0.713408199	0.161966441	-0.084296418	0.383781767	0.267961638	0.181068139	0.123767882	0.075048662	0.020421257	0.95319546	0.933837527	Bacteria.Firmicutes.Bacilli	CCDC163
429285	ENSG00000280670	rs3748643	2.29E-05	4.86E-06	0.608907569	0.894884585	1.172375013	-0.836342487	-0.057830191	-0.009640497	0.256914703	0.167743167	0.11248256	0.072679394	0.000182276	1.72E-05	0.998277807	0.999325446	Bacteria.Bacteroidetes.Bacteroidia.Bacteroidales.Porphyromonadaceae.Parabacteroides	CCDC163
429286	ENSG00000280670	rs3748643	2.72E-05	1.02E-05	0.846523615	0.985622811	1.213993657	-0.842360427	0.031961371	-0.001940658	0.268817135	0.176025233	0.16446961	0.107280514	0.000291345	3.23E-05	0.917770889	0.999738462	Bacteria.Firmicutes.Bacilli.Bacillales	CCDC163
429287	ENSG00000280670	rs3748643	7.83E-06	2.28E-06	0.46328808	0.839539449	1.280159845	-0.882213667	-0.089559945	0.016304243	0.263557944	0.170112975	0.121386953	0.080199873	8.28E-05	8.37E-06	0.975933082	0.900162566	Bacteria.Bacteroidetes.Bacteroidia.Bacteroidales.Rikenellaceae.Alistipes	CCDC163
429288	ENSG00000280670	rs3748643	0.397913585	0.438686354	0.040443354	0.031582939	0.392376479	-0.246699683	0.323596886	-0.241446223	0.46109663	0.316604057	0.154758375	0.109892504	0.558396093	0.390807671	0.746660096	0.658175242	Bacteria.Firmicutes.Negativicutes.Selenomonadales	CCDC163
429289	ENSG00000280670	rs3748643	0.000103114	1.06E-05	0.398212764	0.965439524	1.140776287	-0.894415041	0.079563365	-0.002572834	0.275744964	0.187279703	0.093557595	0.059151088	0.001535646	6.34E-05	0.997282517	0.999171204	Bacteria.Proteobacteria.Gammaproteobacteria.Enterobacteriales.Enterobacteriaceae	CCDC163
429290	ENSG00000280670	rs3748643	1.04E-05	4.18E-06	0.237051498	0.092941172	1.206712162	-0.831738172	-0.149174117	0.134328292	0.252483223	0.165495877	0.124999551	0.078777846	0.000108162	1.40E-05	0.830403141	0.694792822	Bacteria.Fusobacteria.Fusobacteriia.Fusobacteriales.Fusobacteriaceae.Fusobacterium	CCDC163
429291	ENSG00000280670	rs3748643	0.001240645	0.000673983	0.81864104	0.726343935	1.149640848	-0.791213879	0.033575203	-0.032456742	0.34041455	0.221528763	0.145837359	0.092335623	0.015914945	0.003808788	0.99759175	0.986746924	Bacteria.Firmicutes.Clostridia.Clostridiales.Lachnospiraceae.Lachnospiraceae_UCG_008	CCDC163
429292	ENSG00000280670	rs3748643	7.00E-06	2.63E-06	0.082171756	0.142374261	1.514799546	-1.015254525	-0.266969461	0.138327042	0.309919107	0.197188209	0.151212314	0.093148711	9.87E-05	1.29E-05	0.999694213	0.857951124	Bacteria.Firmicutes.Clostridia.Clostridiales.Lachnospiraceaencultured	CCDC163
429293	ENSG00000280670	rs3748643	1.14E-05	4.17E-06	0.12589368	0.166139184	1.46619495	-1.008002677	0.179560004	-0.113373256	0.308355365	0.200531353	0.11581294	0.080955834	0.000222936	2.87E-05	0.945687051	0.823043084	Bacteria.Firmicutes.Bacilli.Lactobacillales.Carnobacteriaceae.Granulicatella	CCDC163
429294	ENSG00000280670	rs3748643	1.99E-05	4.68E-06	0.363724152	0.310755808	1.198298669	-0.845396619	-0.083179967	0.059432102	0.260386138	0.169234242	0.090935774	0.058175302	0.000195522	1.65E-05	0.718260385	0.985377765	Bacteria.Proteobacteria.Betaproteobacteria.Burkholderiales.Alcaligenaceae.Sutterella	CCDC163
429295	ENSG00000280670	rs3748643	0.000205927	6.72E-05	0.243753647	0.216402284	1.547306187	-1.078513873	-0.195097589	0.138360544	0.393344208	0.253130539	0.165852918	0.110839979	0.003403962	0.000450154	0.890411299	0.863828446	Bacteria.Firmicutes.Clostridia.Clostridiales.Lachnospiraceae.Blautia	CCDC163
429296	ENSG00000284194	rs131816	0.810156096	0.548063367	0.439072939	0.88537556	0.076565821	-0.122835314	0.106918393	-0.013488099	0.317431513	0.203429558	0.137331069	0.09319792	0.468737452	0.194522776	0.976314705	0.992633569	Bacteria.Firmicutes.Bacilli.Lactobacillales.Streptococcaceae.Streptococcus	SCO2
429297	ENSG00000284194	rs131816	0.813738286	0.965209743	0.592141449	0.742804208	-0.178114068	-0.01940382	0.105703011	-0.036493656	0.752918458	0.443157892	0.196328824	0.110739882	0.841953837	0.691209981	0.999330493	0.997562661	Bacteria.Proteobacteria	SCO2
429298	ENSG00000284194	rs131816	0.474883889	0.425895743	0.266945302	0.829380342	0.194849171	-0.134425447	0.098309518	-0.01222954	0.271102503	0.167765841	0.087796762	0.056522555	0.210223088	0.113969992	0.692081995	0.86816349	Bacteria.Firmicutes.Negativicutes.Selenomonadales.Veillonellaceae.Dialister	SCO2
429299	ENSG00000284194	rs131816	0.425996099	0.382906045	0.63570275	0.717124176	0.230029246	-0.153365763	0.057376148	-0.028750747	0.287144012	0.174575983	0.120549685	0.079010332	0.236530368	0.098274285	0.671865153	0.877807854	Bacteria.Firmicutes.Clostridia.Clostridiales.Peptostreptococcaceae	SCO2
429300	ENSG00000284194	rs131816	0.55291386	0.531655411	0.763098716	0.623979871	0.169807579	-0.110023562	0.046612828	-0.04563278	0.284673749	0.17496181	0.153999318	0.0926432	0.242017235	0.164485059	0.92078388	0.945867177	Bacteria.Firmicutes.Clostridia.Clostridiales.Lachnospiraceae.Fusicatenibacter	SCO2
429301	ENSG00000284194	rs131816	0.551982018	0.589701985	0.249740357	0.253505407	-0.300944587	0.169269591	-0.234629693	0.145319074	0.503333195	0.312330923	0.202029125	0.126135585	0.618422015	0.464292113	0.76086111	0.913834648	Bacteria.Firmicutes.Clostridia.Clostridiales.Ruminococcaceae.Anaerotruncus	SCO2
429302	ENSG00000284194	rs131816	0.207998887	0.174224915	0.15607077	0.131503984	-1.706640958	1.38845335	0.327767969	-0.260945151	1.341978798	1.010670362	0.228403728	0.17083846	0.997454612	0.805748951	0.997650199	0.999159905	Bacteria.Firmicutes.Clostridia.Clostridiales	SCO2
429303	ENSG00000284194	rs131816	0.476172721	0.361013587	0.864317525	0.556127311	0.195397819	-0.155333996	0.021669102	-0.044326072	0.272664052	0.168855119	0.126307274	0.074917531	0.208435457	0.104470966	0.92697622	0.938799656	Bacteria.Firmicutes.Clostridia.Clostridiales.Ruminococcaceae.Ruminococcaceae_UCG_002	SCO2
429304	ENSG00000284194	rs131816	0.569774563	0.538911272	0.835948271	0.813559336	0.275969312	-0.198794853	0.036977276	-0.027664625	0.483065123	0.32181484	0.177851181	0.116828678	0.496604382	0.319364522	0.998891856	0.999590371	Bacteria.Firmicutes.Bacilli.Bacillales.Staphylococcaceae.Staphylococcus	SCO2
429305	ENSG00000284194	rs131816	0.736908284	0.706691997	0.551588759	0.518007599	0.103158289	-0.073065745	-0.087671248	0.061332515	0.30575174	0.193316216	0.146485848	0.09436329	0.312113685	0.163758762	0.889537299	0.98064907	Bacteria.Actinobacteria.Actinobacteria.Bifidobacteriales.Bifidobacteriaceae.Bifidobacterium	SCO2
429306	ENSG00000284194	rs131816	0.717656113	0.708663435	0.801621709	0.749650987	0.130801412	-0.084666566	-0.036796494	0.028123465	0.360165532	0.225600414	0.145856541	0.087760902	0.561604476	0.362451994	0.961285176	0.997513341	Bacteria.Firmicutes.Clostridia.Clostridiales.Lachnospiraceae.Eubacterium_xylanophilum_group	SCO2
429307	ENSG00000284194	rs131816	0.391470838	0.298518217	0.48379117	0.383271052	0.241920127	-0.220569097	0.084131275	-0.069118363	0.280419997	0.210465957	0.119461823	0.078738058	0.396146274	0.15939024	0.999985325	0.999758873	Bacteria.Firmicutes.Clostridia.Clostridiales.Ruminococcaceae.Ruminococcaceae_UCG_014	SCO2
429308	ENSG00000284194	rs131816	0.451581959	0.394035107	0.752220851	0.724750232	0.219140888	-0.160295031	0.041023278	-0.030882062	0.289355378	0.186820025	0.129390058	0.087325296	0.269002978	0.137031728	0.991744893	0.887089199	Bacteria.Firmicutes.Bacilli.Lactobacillales.Carnobacteriaceae	SCO2
429309	ENSG00000284194	rs131816	0.541391779	0.554950988	0.745764298	0.808618527	0.166629466	-0.099972932	-0.04584695	-0.021228514	0.271405968	0.168465462	0.140802672	0.087289317	0.209045645	0.150397411	0.771216521	0.98350304	Bacteria.Firmicutes.Clostridia.Clostridiales.Lachnospiraceae.Dorea	SCO2
429310	ENSG00000284194	rs131816	0.541686285	0.401792758	0.912271586	0.702177275	0.201615256	-0.169200983	0.021543551	-0.047158512	0.3286308	0.200487002	0.19478185	0.122785007	0.314300483	0.132302217	0.999672451	0.998587032	Bacteria.Firmicutes.Clostridia.Clostridiales.Ruminococcaceae.Butyricicoccus	SCO2
429311	ENSG00000284194	rs131816	0.705168085	0.991324188	0.521722301	0.190960408	0.115540207	0.002072121	-0.072269683	0.092789511	0.304035652	0.189830537	0.11218779	0.070214177	0.464343201	0.411764609	0.701815823	0.959078693	Bacteria.Firmicutes.Clostridia.Clostridiales.Ruminococcaceae.Ruminococcus_1	SCO2
429312	ENSG00000284194	rs131816	0.657728489	0.451325953	0.600161105	0.849629499	0.133251822	-0.153074826	-0.068049472	0.015190452	0.299377104	0.202006397	0.129187713	0.079803484	0.514613145	0.260928954	0.981084248	0.998600531	Bacteria.Firmicutes.Clostridia.Clostridiales.Ruminococcaceae.Ruminiclostridium_6	SCO2
429313	ENSG00000284194	rs131816	0.596803753	0.451189493	0.90425546	0.716793343	0.23413682	-0.208849174	0.021057468	-0.040634437	0.440424153	0.275526	0.174377834	0.111531618	0.520597608	0.26793305	0.99991226	0.996396152	Bacteria.Actinobacteria.Coriobacteriia.Coriobacteriales.Coriobacteriaceae.Collinsella	SCO2
429314	ENSG00000284194	rs131816	0.582636455	0.502764179	0.106869947	0.122454845	0.14988844	-0.113878011	-0.226920275	0.126149433	0.271389117	0.168983455	0.138783806	0.080610188	0.224517503	0.149872484	0.914489909	0.989428248	Bacteria.Proteobacteria.Gammaproteobacteria.Pasteurellales.Pasteurellaceae.Haemophilus	SCO2
429315	ENSG00000284194	rs131816	0.988065259	0.932002349	0.517838869	0.541907368	-0.006121151	-0.021310256	0.086376332	-0.05046824	0.407636695	0.248785786	0.132840781	0.082307859	0.643346509	0.392337108	0.9994853	0.999502343	Bacteria.Firmicutes.Clostridia.Clostridiales.Lachnospiraceae.Ruminococcus_gnavus_group	SCO2
429316	ENSG00000284194	rs131816	0.418105902	0.491816825	0.148020346	0.174707827	-0.391690571	0.20401798	-0.287387335	0.165716579	0.480661471	0.295107215	0.196306127	0.120764109	0.411915058	0.225644379	0.769483615	0.942166966	Bacteria.Firmicutes.Clostridia.Clostridiales.Lachnospiraceae.Lachnospiraceae_ND3007_group	SCO2
429317	ENSG00000284194	rs131816	0.392703855	0.51195399	0.101214369	0.140385754	-0.371728394	0.174702539	-0.244866906	0.134608199	0.432016333	0.264932555	0.147282373	0.090185024	0.383470306	0.295171928	0.998896274	0.990607199	Bacteria.Proteobacteria.Deltaproteobacteria.Desulfovibrionales.Desulfovibrionaceae.Desulfovibrio	SCO2
429318	ENSG00000284194	rs131816	0.578128979	0.511432111	0.682657996	0.677806641	0.159145657	-0.115468524	0.046542595	-0.030686144	0.284731845	0.174888418	0.1133306	0.073528321	0.21480378	0.130528401	0.981640597	0.877983283	Bacteria.Bacteroidetes.Bacteroidia.Bacteroidales.Rikenellaceae.Alistipes	SCO2
429319	ENSG00000284194	rs131816	0.567478115	0.422880717	0.771311542	0.86645903	0.164066091	-0.141801759	-0.037850823	-0.013606888	0.285481326	0.175817934	0.129681511	0.080597877	0.246647003	0.096674246	0.629138768	0.995819926	Bacteria.Firmicutes.Clostridia.Clostridiales.Lachnospiraceae.Lachnospira	SCO2
429320	ENSG00000284194	rs131816	0.725731839	0.689426451	0.559539452	0.53971779	0.107487144	-0.077360144	-0.086782721	0.058564161	0.305076603	0.192715438	0.147955224	0.094994573	0.298450648	0.174581363	0.944382312	0.99746208	Bacteria.Actinobacteria.Actinobacteria.Bifidobacteriales.Bifidobacteriaceae	SCO2
429321	ENSG00000284194	rs131816	0.590616549	0.568157334	0.946134219	0.849822716	0.182306944	-0.11588181	0.008824512	-0.015077365	0.337217551	0.201993753	0.130109657	0.079312541	0.404111083	0.226994258	0.967023404	0.997216401	Bacteria.Firmicutes.Clostridia.Clostridiales.Ruminococcaceae.Subdoligranulum	SCO2
429322	ENSG00000284194	rs131816	0.732603412	0.644729013	0.610358336	0.66363131	0.108593319	-0.091190205	-0.067358378	0.036487662	0.316473039	0.196846674	0.131549022	0.083514751	0.445561578	0.251504732	0.580012751	0.968334746	Bacteria.Firmicutes.Clostridia.Clostridiales.Christensenellaceae.Christensenellaceae_R_7_group	SCO2
429323	ENSG00000284194	rs131816	0.641805068	0.862928037	0.890293585	0.55569624	0.18615901	-0.042599605	0.027629892	-0.077778394	0.398320014	0.245766874	0.199530631	0.1313131	0.406190155	0.410995214	0.960254571	0.84804211	Bacteria.Firmicutes.Erysipelotrichia.Erysipelotrichales.Erysipelotrichaceae	SCO2
429324	ENSG00000284194	rs131816	0.500806728	0.433450901	0.935855825	0.985853963	0.187023097	-0.13401458	0.009565053	0.001270912	0.276251702	0.170028337	0.118391476	0.071404753	0.223114824	0.09948144	0.841637079	0.933698243	Bacteria.Firmicutes.Clostridia.Clostridiales.Lachnospiraceae.Lachnospiraceae_NK4A136_group	SCO2
429325	ENSG00000284194	rs131816	0.628018872	0.54871715	0.521051772	0.589113802	0.139455667	-0.108670846	-0.111147448	0.057540599	0.286458636	0.180266812	0.172261253	0.106004099	0.235544223	0.117007393	0.990263512	0.935449612	Bacteria.Proteobacteria.Gammaproteobacteria.Pseudomonadales	SCO2
429326	ENSG00000284194	rs131816	0.704988776	0.543645108	0.6891013	0.934414964	0.128795322	-0.138196001	-0.038353216	0.005278249	0.33869917	0.226357204	0.095437923	0.06389304	0.455409491	0.226725779	0.880425231	0.998607976	Bacteria.Firmicutes.Clostridia.Clostridiales.Lachnospiraceae.Tyzzerella_4	SCO2
429327	ENSG00000284194	rs131816	0.614927716	0.581846176	0.238989801	0.20266996	-0.220794141	0.155347747	-0.165418928	0.122465975	0.436796164	0.280683859	0.139191659	0.095158564	0.431778864	0.259455876	0.804552221	0.947283106	Bacteria.Firmicutes.Erysipelotrichia.Erysipelotrichales.Erysipelotrichaceae.Clostridium_innocuum_group	SCO2
429328	ENSG00000284194	rs131816	0.576850658	0.387919514	0.026910485	0.0122811	-0.16745948	0.173839746	0.307955283	-0.226045941	0.29859929	0.199992697	0.136015762	0.087755355	0.345692905	0.154304016	0.431066304	0.874245517	Bacteria.Proteobacteria.Betaproteobacteria.Burkholderiales	SCO2
429329	ENSG00000284194	rs131816	0.562229522	0.818246744	0.843013288	0.784091127	0.23896969	-0.059257948	0.041714946	0.034936066	0.410231901	0.25682449	0.209797927	0.126981468	0.504997919	0.365541785	0.99792254	0.986607256	Bacteria.Firmicutes.Clostridia.Clostridiales.Family_XIII.Family_XIII_AD3011_group	SCO2
429330	ENSG00000284194	rs131816	0.714509531	0.850951067	0.298348922	0.775967061	-0.143347605	-0.044840158	0.143873047	-0.025717156	0.390160979	0.23768347	0.137234465	0.089994166	0.504631105	0.323647199	0.754386654	0.908563671	Bacteria.Firmicutes.Negativicutes.Selenomonadales.Veillonellaceae	SCO2
429331	ENSG00000284194	rs131816	0.457706939	0.393923658	0.678227974	0.535382716	0.205863999	-0.145657974	-0.054122371	0.052298952	0.275556732	0.16972066	0.129864979	0.083930111	0.186918615	0.113854247	0.990297986	0.997201293	Bacteria.Firmicutes.Clostridia.Clostridiales.Lachnospiraceae.Coprococcus_1	SCO2
429332	ENSG00000284194	rs131816	0.804907254	0.513257347	0.40337189	0.694397072	0.075149583	-0.125748569	-0.11186182	0.032084509	0.303008318	0.191287288	0.132993623	0.081299729	0.514367245	0.218454281	0.996596763	0.999791394	Bacteria.Firmicutes.Clostridia.Clostridiales.Ruminococcaceae.Ruminococcaceae_UCG_005	SCO2
429333	ENSG00000284194	rs131816	0.992253145	0.842662522	0.272893997	0.287511843	0.00316187	-0.037822052	0.245529561	-0.143706082	0.324400379	0.189789507	0.222040192	0.134005853	0.322230429	0.204709718	0.670889164	0.909229233	Bacteria.Actinobacteria.Actinobacteria	SCO2
429334	ENSG00000284194	rs131816	0.81394873	0.647715396	0.697942886	0.854718754	0.088253148	-0.104584058	-0.061456915	0.017693536	0.373491112	0.227817217	0.157653949	0.096249218	0.433092671	0.277699522	0.806566412	0.940986664	Bacteria.Bacteroidetes.Bacteroidia.Bacteroidales.Porphyromonadaceae.Odoribacter	SCO2
429335	ENSG00000284194	rs131816	0.95776295	0.734329686	0.057344636	0.021246863	-0.014750847	0.061368325	0.233360645	-0.178958274	0.277450458	0.180054765	0.120600285	0.075805197	0.415344313	0.244856254	0.5536916	0.837979259	Bacteria.Proteobacteria.Betaproteobacteria.Burkholderiales.Alcaligenaceae	SCO2
429336	ENSG00000284194	rs131816	0.486415364	0.328684792	0.988340027	0.697350613	0.209646598	-0.185044182	0.001479921	0.023107283	0.299488371	0.188021955	0.10087767	0.059154404	0.289428541	0.110421025	0.999492402	0.999741582	Bacteria.Proteobacteria.Gammaproteobacteria.Enterobacteriales.Enterobacteriaceae.Escherichia_Shigella	SCO2
429337	ENSG00000284194	rs131816	0.582683788	0.414562877	0.987660079	0.783602487	0.191922012	-0.17789688	0.001965622	-0.021324431	0.347539146	0.216643789	0.126601715	0.077327938	0.407794707	0.24312747	0.999539454	0.92426646	Bacteria.Firmicutes.Negativicutes.Selenomonadales.Veillonellaceae.Megasphaera	SCO2
429338	ENSG00000284194	rs131816	0.360876116	0.553454929	0.242221843	0.380318207	-0.913528199	0.399107097	0.229020472	-0.111488375	0.992760632	0.669998029	0.194052277	0.126215001	0.923909924	0.639645791	0.997187614	0.93088728	Bacteria.Bacteroidetes.Bacteroidia.Bacteroidales	SCO2
429339	ENSG00000284194	rs131816	0.483520804	0.496250954	0.830111811	0.960501611	0.232009269	-0.135106141	-0.030885468	0.004067615	0.329236115	0.197451985	0.14337104	0.081817952	0.319790363	0.175517174	0.742948433	0.978122859	Bacteria.Firmicutes.Clostridia.Clostridiales.Lachnospiraceae.Lachnoclostridium	SCO2
429340	ENSG00000284194	rs131816	0.191344106	0.165982162	0.145105333	0.12776078	-1.896592845	1.5277826	0.351185805	-0.278237148	1.436416743	1.090525102	0.238131342	0.180358403	0.999435429	0.959065662	0.999968393	0.999515331	Bacteria.Firmicutes	SCO2
429341	ENSG00000284194	rs131816	0.298514886	0.183116562	0.30201982	0.191803454	0.306478725	-0.253988897	0.201997632	-0.1702478	0.292438472	0.188759414	0.194158349	0.129075251	0.242177001	0.079687243	0.999005033	0.887798669	Bacteria.Actinobacteria.Coriobacteriia.Coriobacteriales	SCO2
429342	ENSG00000284194	rs131816	0.63158036	0.920346489	0.104392526	0.371645857	-0.16565664	-0.02157884	-0.179837361	0.061100605	0.343842836	0.214957613	0.109193379	0.067918599	0.431376595	0.353060255	0.763878714	0.941770524	Bacteria.Bacteroidetes.Bacteroidia.Bacteroidales.Prevotellaceae.Prevotella_9	SCO2
429343	ENSG00000284194	rs131816	0.780936151	0.654399834	0.354483467	0.399786711	0.082862992	-0.080131918	-0.15330822	0.0847476	0.296729297	0.178177	0.164389901	0.099988708	0.325303795	0.170008279	0.998043854	0.98261409	Bacteria.Firmicutes.Clostridia.Clostridiales.Ruminococcaceaencultured	SCO2
429344	ENSG00000284194	rs131816	0.666437311	0.259519054	0.508723603	0.173791677	-0.349699421	0.645441045	0.114911678	-0.164016447	0.807591778	0.56743749	0.172930623	0.119267556	0.917100185	0.56031974	0.999135888	0.9700934	Bacteria.Firmicutes.Clostridia.Clostridiales.Ruminococcaceae	SCO2
429345	ENSG00000284194	rs131816	0.508189231	0.452465634	0.917068983	0.883587694	0.186707012	-0.12989703	0.014619879	-0.013350482	0.280620345	0.171854017	0.139860184	0.090820132	0.203449506	0.123806323	0.997117901	0.954858178	Bacteria.Firmicutes.Clostridia.Clostridiales.Lachnospiraceae.Eubacterium_hallii_group	SCO2
429346	ENSG00000284194	rs131816	0.393172875	0.311362892	0.687239577	0.525259112	0.25165625	-0.188656949	0.053560438	-0.053173866	0.292762213	0.184901141	0.132441231	0.083252625	0.180492444	0.092784836	0.99935717	0.960853802	Bacteria.Firmicutes.Erysipelotrichia.Erysipelotrichales.Erysipelotrichaceae.Erysipelotrichaceae_UCG_003	SCO2
429347	ENSG00000284194	rs131816	0.839822559	0.843514114	0.224033941	0.157086644	-0.070101041	0.040977299	-0.216877836	0.14613044	0.345442069	0.206756516	0.176671833	0.102084236	0.421577896	0.246100449	0.745746901	0.981481548	Bacteria.Firmicutes.Clostridia.Clostridiales.Lachnospiraceae.Eubacterium_eligens_group	SCO2
429348	ENSG00000284194	rs131816	0.411671723	0.45234615	0.92936909	0.381720433	0.254609743	-0.13668768	0.010577401	-0.062060139	0.308142232	0.180790062	0.118870022	0.070466144	0.238465869	0.160732408	0.820734685	0.823311671	Bacteria.Firmicutes.Clostridia.Clostridiales.Lachnospiraceae.Roseburia	SCO2
429349	ENSG00000284194	rs131816	0.383794125	0.920377655	0.551462931	0.371857808	0.253545158	0.018500552	0.067512137	0.062795839	0.289152534	0.184365623	0.112767156	0.069834131	0.3230503	0.373543468	0.851798388	0.991307536	Bacteria.Firmicutes.Clostridia.Clostridiales.Ruminococcaceae.Ruminococcus_2	SCO2
429350	ENSG00000284194	rs131816	0.885069339	0.982258716	0.747670012	0.845065373	-0.164586144	0.018392794	0.072967643	-0.031916943	1.134179476	0.823940436	0.225848489	0.162675153	0.954184916	0.810361174	0.999826541	0.999832315	Bacteria.Firmicutes.Clostridia.Clostridiales.Lachnospiraceae	SCO2
429351	ENSG00000284194	rs131816	0.263570277	0.309751886	0.098064711	0.107846048	-0.625554084	0.341644378	-0.297486119	0.172202254	0.554691072	0.333720975	0.177240462	0.105617288	0.365391729	0.218342385	0.997594253	0.968019235	Bacteria.Firmicutes.Erysipelotrichia.Erysipelotrichales.Erysipelotrichaceae.Faecalitalea	SCO2
429352	ENSG00000284194	rs131816	0.524501818	0.639927738	0.275390202	0.349277913	-0.369205947	0.179835556	0.187353806	-0.105238375	0.576995453	0.382628408	0.170321927	0.111624063	0.761663367	0.465270928	0.998803525	0.997226571	Bacteria.Firmicutes.Clostridia.Clostridiales.Lachnospiraceae.Eubacterium_rectale_group	SCO2
429353	ENSG00000284194	rs131816	0.430294659	0.454088096	0.53770295	0.836113905	0.235653255	-0.140186467	-0.082355604	0.016970198	0.296928342	0.18613726	0.13292257	0.081705996	0.212512705	0.11167062	0.991715361	0.977793214	Bacteria.Bacteroidetes.Bacteroidia.Bacteroidales.Porphyromonadaceae	SCO2
429354	ENSG00000284194	rs131816	0.172455078	0.225780794	0.100792824	0.163540441	0.420440474	-0.24314626	0.333808886	-0.171265423	0.30476793	0.198826693	0.200525877	0.121533229	0.229373165	0.133810501	0.998820086	0.961415255	Bacteria.Firmicutes.Clostridia.Clostridiales.Family_XIII	SCO2
429355	ENSG00000284194	rs131816	0.483263689	0.378483271	0.929020601	0.778726761	0.216746644	-0.17432203	-0.009243576	0.017176593	0.30739604	0.196585543	0.103368943	0.060878039	0.329917062	0.159925646	0.997282517	0.999171204	Bacteria.Proteobacteria.Gammaproteobacteria.Enterobacteriales.Enterobacteriaceae	SCO2
429356	ENSG00000284194	rs131816	0.432412888	0.345130173	0.684557088	0.586978247	0.329043413	-0.252177706	-0.053189591	0.042025934	0.416521987	0.265172708	0.130341527	0.076979478	0.497448403	0.214171568	0.996566686	0.997858307	Bacteria.Proteobacteria.Gammaproteobacteria	SCO2
429357	ENSG00000284194	rs131816	0.970021544	0.789172969	0.342985399	0.633161345	-0.013247256	-0.060023255	0.137461407	-0.046012279	0.351141233	0.223559161	0.14389943	0.095950084	0.538720821	0.275277188	0.967792983	0.975114706	Bacteria.Firmicutes.Bacilli.Lactobacillales	SCO2
429358	ENSG00000284194	rs131816	0.545207027	0.483560857	0.061055244	0.078899542	0.16335682	-0.11791821	-0.260170059	0.141558244	0.268612586	0.167348927	0.136490538	0.079296828	0.204389751	0.144462061	0.893190239	0.977438377	Bacteria.Proteobacteria.Gammaproteobacteria.Pasteurellales.Pasteurellaceae	SCO2
429359	ENSG00000284194	rs131816	0.121917116	0.147175013	0.118358544	0.233730187	0.566411613	-0.321174868	0.191086843	-0.086933821	0.361409751	0.218920474	0.120739637	0.072325211	0.098042708	0.056018048	0.955858825	0.966227447	Bacteria.Firmicutes.Clostridia.Clostridiales.Lachnospiraceae.Tyzzerella	SCO2
429360	ENSG00000284194	rs131816	0.528618935	0.448848109	0.855691411	0.993521839	0.176763644	-0.130368958	0.029379431	-0.000788614	0.279019521	0.171099967	0.16090765	0.096755925	0.219998463	0.115616423	0.997604342	0.998585525	Bacteria.Proteobacteria.Deltaproteobacteria	SCO2
429361	ENSG00000284194	rs131816	0.683856756	0.551660316	0.371093233	0.490268291	0.116555279	-0.106417672	-0.107821629	0.051147973	0.284950064	0.177840455	0.119713802	0.073719542	0.301877892	0.186787267	0.680161684	0.983590545	Bacteria.Firmicutes.Negativicutes.Selenomonadales.Acidaminococcaceae.Phascolarctobacterium	SCO2
429362	ENSG00000284194	rs131816	0.838824952	0.884343141	0.27535685	0.222306654	-0.075224155	0.031733083	-0.138574637	0.091849725	0.368360873	0.217292927	0.125968321	0.074540194	0.395708217	0.302748978	0.973414458	0.998439902	Bacteria.Verrucomicrobia.Verrucomicrobiae.Verrucomicrobiales.Verrucomicrobiaceae.Akkermansia	SCO2
429363	ENSG00000284194	rs131816	0.253003062	0.241265134	0.362407977	0.366053403	0.505661168	-0.331214275	0.190584745	-0.114982348	0.438440125	0.280066687	0.207780766	0.126319407	0.390114876	0.201969493	0.99032513	0.882318696	Bacteria.Firmicutes.Clostridia.Clostridiales.Ruminococcaceae.Ruminococcaceae_UCG_013	SCO2
429364	ENSG00000284194	rs131816	0.705601322	0.825853824	0.321775265	0.371966132	-0.172047024	0.060233263	-0.202111543	0.108432207	0.453428936	0.272657907	0.202430163	0.12061301	0.498694493	0.412675648	0.786944925	0.867078353	Bacteria.Firmicutes.Clostridia.Clostridiales.Ruminococcaceae.Ruminiclostridium_9	SCO2
429365	ENSG00000284194	rs131816	0.209266015	0.211714031	0.155024007	0.273439655	0.375956985	-0.225258519	0.170660262	-0.080494327	0.296459734	0.178594403	0.118618382	0.072877212	0.12879446	0.071488188	0.886764336	0.831379648	Bacteria.Proteobacteria.Betaproteobacteria.Burkholderiales.Alcaligenaceae.Parasutterella	SCO2
429366	ENSG00000284194	rs131816	0.941812074	0.947028542	0.532166638	0.492647964	-0.032646553	0.018537164	-0.107994373	0.073317281	0.445532876	0.277935671	0.171949743	0.106256305	0.612922855	0.443545797	0.997947728	0.9977362	Bacteria.Actinobacteria.Actinobacteria.Micrococcales	SCO2
429367	ENSG00000284194	rs131816	0.584704675	0.519897801	0.832730392	0.865910042	0.165092195	-0.123472286	-0.03602448	0.017386704	0.300568452	0.190832415	0.169885521	0.102561168	0.331016713	0.177717198	0.970338521	0.907101516	Bacteria.Proteobacteria.Gammaproteobacteria.Pseudomonadales.Pseudomonadaceae.Pseudomonas	SCO2
429368	ENSG00000284194	rs131816	0.14801996	0.171154001	0.011581042	0.011256453	-0.588391185	0.330328158	-0.375625508	0.231112553	0.401912921	0.238711275	0.144570345	0.088582683	0.234185971	0.153384583	0.999878354	0.869792192	Bacteria.Bacteroidetes.Bacteroidia.Bacteroidales.Porphyromonadaceae.Barnesiella	SCO2
429369	ENSG00000284194	rs131816	0.941433718	0.598273963	0.493533558	0.983883626	0.027677493	-0.129404524	0.100236152	-0.002018956	0.375274658	0.244397684	0.145567854	0.099563239	0.562623194	0.27581834	0.962754678	0.939942801	Bacteria.Firmicutes.Bacilli	SCO2
429370	ENSG00000284194	rs131816	0.358139863	0.550039511	0.240097456	0.377521951	-0.919064037	0.402689661	0.230069844	-0.112156094	0.993067851	0.67021697	0.194053911	0.126223868	0.923455322	0.636898593	0.997675757	0.930728974	Bacteria.Bacteroidetes	SCO2
429371	ENSG00000284194	rs131816	0.741695809	0.812159098	0.803600295	0.690255602	0.120324539	-0.057671239	-0.037212053	0.038281474	0.3634987	0.241697194	0.149021997	0.095634381	0.487192005	0.316988052	0.838801589	0.996502544	Bacteria.Firmicutes.Clostridia.Clostridiales.Family_XI	SCO2
429372	ENSG00000284194	rs131816	0.858123881	0.688863461	0.832228186	0.367802274	0.087434038	0.122772339	0.025046816	-0.065495414	0.487168427	0.305259271	0.117757657	0.072217901	0.666021916	0.459112047	0.990240834	0.876573922	Bacteria.Firmicutes.Clostridia.Clostridiales.Ruminococcaceae.Faecalibacterium	SCO2
429373	ENSG00000284194	rs131816	0.691102826	0.747383363	0.141853619	0.114445105	-0.143782534	0.068457872	0.324172436	-0.218814995	0.36023625	0.211640796	0.218006432	0.136758131	0.327169673	0.212038916	0.65777842	0.855284784	Bacteria.Actinobacteria	SCO2
429374	ENSG00000284194	rs131816	0.471924185	0.448866516	0.808354079	0.859016758	0.209619263	-0.142834771	0.031419089	-0.015297888	0.289700384	0.187468098	0.129009961	0.085783107	0.272068137	0.157701263	0.976139624	0.883952076	Bacteria.Firmicutes.Bacilli.Lactobacillales.Carnobacteriaceae.Granulicatella	SCO2
429375	ENSG00000284194	rs131816	0.633067478	0.855014495	0.903275629	0.564496212	0.191551858	-0.045181901	0.024333143	-0.076050649	0.399335405	0.246287411	0.199452424	0.131316448	0.40407099	0.414755623	0.97265125	0.84870362	Bacteria.Firmicutes.Erysipelotrichia.Erysipelotrichales	SCO2
429376	ENSG00000284194	rs131816	0.214687715	0.157025412	0.242730792	0.203756997	0.423789697	-0.313204094	-0.162654511	0.1185574	0.338214919	0.21876625	0.137970044	0.092346207	0.257874182	0.125638002	0.99759175	0.986746924	Bacteria.Firmicutes.Clostridia.Clostridiales.Lachnospiraceae.Lachnospiraceae_UCG_008	SCO2
429377	ENSG00000284194	rs131816	0.952031682	0.908787938	0.297227273	0.271553136	0.019079886	-0.022527137	-0.128815741	0.082921472	0.315953447	0.195862906	0.122584606	0.074777146	0.431021632	0.234560929	0.869898542	0.979585985	Bacteria.Firmicutes.Erysipelotrichia.Erysipelotrichales.Erysipelotrichaceae.Erysipelatoclostridium	SCO2
429378	ENSG00000284194	rs131816	0.152230969	0.098714186	0.002608369	0.001223762	-0.47068287	0.358183717	0.448428448	-0.307772106	0.324902117	0.213824783	0.143210404	0.091013372	0.174862145	0.061723786	0.429529005	0.452057762	Bacteria.Proteobacteria.Betaproteobacteria	SCO2
429379	ENSG00000284194	rs131816	0.528340658	0.652944341	0.849799083	0.855264073	0.232521861	-0.103823381	0.022896059	0.013976668	0.366784876	0.229818768	0.120422594	0.076319965	0.39088553	0.270358284	0.999858829	0.957708045	Bacteria.Proteobacteria.Betaproteobacteria.Neisseriales.Neisseriaceae.Eikenella	SCO2
429380	ENSG00000284194	rs131816	0.19448543	0.310317507	0.059768657	0.10493569	-0.701623178	0.312874422	-0.322785725	0.155495041	0.535199734	0.305978602	0.168471081	0.094564155	0.261131414	0.192885745	0.952951676	0.925873833	Bacteria.Proteobacteria.Gammaproteobacteria.Enterobacteriales.Enterobacteriaceae.Citrobacter	SCO2
429381	ENSG00000284194	rs131816	0.534067318	0.589183182	0.989696326	0.633009906	0.19250104	-0.102327616	-0.001473207	0.034677449	0.307932346	0.188548126	0.113639409	0.072281125	0.295139488	0.123729128	0.720291135	0.974257691	Bacteria.Firmicutes.Clostridia.Clostridiales.Peptostreptococcaceae.Intestinibacter	SCO2
429382	ENSG00000284194	rs131816	0.73422119	0.650512919	0.604884853	0.650589877	0.107809282	-0.089471279	-0.068307225	0.037946433	0.316178291	0.196572299	0.131379998	0.083389669	0.444165528	0.248335231	0.579301554	0.970000572	Bacteria.Firmicutes.Clostridia.Clostridiales.Christensenellaceae	SCO2
429383	ENSG00000284194	rs131816	0.390258105	0.356657575	0.380508537	0.863062913	0.241809894	-0.159584305	0.088761434	-0.01113549	0.27957159	0.171899889	0.100526428	0.064307113	0.180239268	0.100322208	0.876131463	0.940862388	Bacteria.Fusobacteria.Fusobacteriia.Fusobacteriales.Fusobacteriaceae.Fusobacterium	SCO2
429384	ENSG00000284194	rs131816	0.771958826	0.918480377	0.254780567	0.507556164	-0.10727213	-0.022763012	-0.141582296	0.049597851	0.368601074	0.22154504	0.123225863	0.074433978	0.418976991	0.391323877	0.569457091	0.892285484	Bacteria.Firmicutes.Clostridia.Clostridiales.Lachnospiraceae.Lachnospiraceae_UCG_010	SCO2
429385	ENSG00000284194	rs131816	0.202388518	0.366906204	0.079161802	0.189571604	-0.749932746	0.326952702	0.341996875	-0.165747757	0.58234529	0.359833433	0.191748491	0.125024341	0.430754616	0.356605901	0.80916175	0.856433681	Bacteria.Firmicutes.Negativicutes.Selenomonadales	SCO2
429386	ENSG00000284194	rs131816	0.520822978	0.519515985	0.810588487	0.877609619	0.262216451	-0.160530181	0.040297232	-0.015683076	0.406170977	0.247879682	0.16745583	0.101437826	0.50839318	0.296468904	0.998832683	0.995738724	Bacteria.Firmicutes.Clostridia.Clostridiales.Ruminococcaceae.Eubacterium_coprostanoligenes_group	SCO2
429387	ENSG00000284194	rs131816	0.923339578	0.650956697	0.362926822	0.764599697	0.031942518	-0.095919283	0.131186146	-0.028885359	0.330660488	0.211026328	0.143178464	0.096059	0.526371174	0.222988786	0.988415778	0.993308085	Bacteria.Firmicutes.Bacilli.Lactobacillales.Streptococcaceae	SCO2
429388	ENSG00000284194	rs131816	0.532406552	0.423663034	0.997306739	0.767502391	0.180737106	-0.141911056	0.00043198	0.024779404	0.287940413	0.176252056	0.127483496	0.083465183	0.284443747	0.115038846	0.988084144	0.985853174	Bacteria.Firmicutes.Negativicutes.Selenomonadales.Veillonellaceae.Veillonella	SCO2
429389	ENSG00000284194	rs131816	0.519895588	0.610061664	0.724588625	0.72954591	0.176614634	-0.088190552	0.048909633	0.031817892	0.272965044	0.172090389	0.138217236	0.091635452	0.235102531	0.158331575	0.911017093	0.997132292	Bacteria.Firmicutes.Bacilli.Bacillales	SCO2
429390	ENSG00000284194	rs131816	0.226217472	0.28300838	0.272276122	0.46091072	0.38920488	-0.208073419	-0.168445252	0.070904884	0.318565395	0.192206954	0.152132418	0.095591374	0.211256636	0.152062059	0.890411299	0.924808798	Bacteria.Firmicutes.Clostridia.Clostridiales.Lachnospiraceae.Blautia	SCO2
429391	ENSG00000284194	rs131816	0.580256448	0.29416113	0.874870623	0.635016077	0.163722314	-0.194053144	-0.021398657	-0.039292404	0.294571108	0.183487719	0.135351576	0.082387203	0.306646332	0.126433756	0.956259007	0.998819627	Bacteria.Firmicutes.Clostridia.Clostridiales.Ruminococcaceae.Ruminococcaceae_UCG_003	SCO2
429392	ENSG00000284194	rs131816	0.839078324	0.880142407	0.266721279	0.204807861	-0.074785464	0.032649051	-0.141153081	0.095689747	0.366797473	0.21567175	0.12599924	0.074709703	0.41224511	0.301723668	0.959597159	0.99789802	Bacteria.Verrucomicrobia	SCO2
429393	ENSG00000284194	rs131816	0.290512557	0.319503628	0.113834074	0.228830439	0.295496242	-0.176495805	-0.174040446	0.091282432	0.277285188	0.175939842	0.108587218	0.075140873	0.26255689	0.153307959	0.319100231	0.910741855	Bacteria.Firmicutes.Clostridia.Clostridiales.Lachnospiraceae.Anaerostipes	SCO2
429394	ENSG00000284194	rs131816	0.443137427	0.627698253	0.686462761	0.805921323	0.222042425	-0.089348046	0.048823606	0.019287045	0.287762422	0.183360243	0.120412027	0.078181573	0.260483315	0.218630456	0.982034237	0.998719086	Bacteria.Firmicutes.Bacilli.Bacillales.Family_XI.Gemella	SCO2
429395	ENSG00000284194	rs131816	0.38102209	0.340771114	0.342195325	0.808518421	0.245327551	-0.164014978	0.094905123	-0.01547425	0.278146331	0.170905381	0.099186388	0.063594479	0.174608294	0.098131231	0.860455519	0.936688271	Bacteria.Fusobacteria.Fusobacteriia.Fusobacteriales	SCO2
429396	ENSG00000284194	rs131816	0.579498937	0.807352838	0.882445093	0.792416096	0.207829122	-0.058955779	0.025999218	0.028219713	0.37318007	0.24079463	0.175134676	0.106787904	0.545057277	0.422616306	0.949374291	0.966332496	Bacteria.Firmicutes.Clostridia.Clostridiales.Ruminococcaceae.Ruminococcaceae_NK4A214_group	SCO2
429397	ENSG00000284194	rs131816	0.316277509	0.377135503	0.356615566	0.612108336	0.297441705	-0.162213095	0.076361676	-0.026445943	0.29451952	0.182410817	0.082247495	0.051902907	0.278466826	0.168701445	0.99714486	0.996602117	Bacteria.Firmicutes.Clostridia.Clostridiales.Clostridiaceae_1.Clostridium_sensu_stricto_1	SCO2
429398	ENSG00000284194	rs131816	0.518934004	0.378524774	0.981457278	0.607141111	0.180368192	-0.150957888	-0.002757783	-0.035699109	0.278123252	0.170252361	0.118199717	0.069094809	0.211662356	0.104330688	0.822232327	0.993577312	Bacteria.Proteobacteria.Betaproteobacteria.Burkholderiales.Alcaligenaceae.Sutterella	SCO2
429399	ENSG00000284194	rs131816	0.673121892	0.533893101	0.222358112	0.341753575	0.117715097	-0.107732677	-0.148551555	0.070429894	0.277770914	0.172259874	0.120569856	0.073539258	0.326716241	0.159370852	0.848842636	0.953145106	Bacteria.Firmicutes.Negativicutes.Selenomonadales.Acidaminococcaceae	SCO2
429400	ENSG00000284194	rs131816	0.508923675	0.451314117	0.950792752	0.994808665	0.194283406	-0.135921993	0.010277326	0.000679693	0.292515699	0.179365815	0.165897113	0.104063973	0.216258709	0.133627307	0.999670759	0.999482847	Bacteria.Firmicutes.Clostridia.Clostridiales.Ruminococcaceae.Flavonifractor	SCO2
429401	ENSG00000284194	rs131816	0.329607408	0.37964802	0.370556909	0.609614914	0.287042632	-0.160092373	0.07392919	-0.026281869	0.292222806	0.180982885	0.081990664	0.051220867	0.268818366	0.148207613	0.968603562	0.99999132	Bacteria.Firmicutes.Clostridia.Clostridiales.Clostridiaceae_1	SCO2
429402	ENSG00000284194	rs131816	0.535717922	0.448006368	0.556759671	0.535075252	0.174254291	-0.130566482	-0.071170312	0.046206466	0.279876322	0.171040227	0.120481588	0.074096804	0.197695529	0.13107882	0.998277807	0.999325446	Bacteria.Bacteroidetes.Bacteroidia.Bacteroidales.Porphyromonadaceae.Parabacteroides	SCO2
429403	ENSG00000284194	rs131816	0.549518499	0.383135869	0.693352572	0.761864202	0.162676044	-0.146050609	-0.04121298	-0.019938936	0.270395804	0.166329961	0.10405551	0.065521889	0.209966995	0.115414055	0.968802863	0.997181136	Bacteria.Bacteroidetes.Bacteroidia.Bacteroidales.Prevotellaceae	SCO2
429404	ENSG00000284194	rs131816	0.514632743	0.461969704	0.924846782	0.809165074	0.18114916	-0.126327959	-0.01364297	0.021044201	0.276467022	0.170715454	0.144069636	0.086784278	0.232188136	0.127940586	0.995339941	0.95533137	Bacteria.Proteobacteria.Deltaproteobacteria.Desulfovibrionales.Desulfovibrionaceae.Bilophila	SCO2
429405	ENSG00000284194	rs131816	0.242885374	0.48272755	0.117808132	0.257059643	-0.882499576	0.359527704	0.245933161	-0.115307549	0.748819591	0.509265394	0.155157819	0.100844785	0.783567292	0.59225411	0.999973618	0.989705988	Bacteria.Bacteroidetes.Bacteroidia.Bacteroidales.Bacteroidaceae.Bacteroides	SCO2
429406	ENSG00000284194	rs131816	0.453587027	0.406357651	0.741009241	0.769775497	0.216589333	-0.148327384	-0.046540718	0.025567332	0.287263313	0.177478319	0.140211979	0.086995147	0.204287152	0.122139422	0.999694213	0.908466096	Bacteria.Firmicutes.Clostridia.Clostridiales.Lachnospiraceaencultured	SCO2
429407	ENSG00000284194	rs131816	0.57943242	0.513355973	0.677999774	0.668565578	0.158604071	-0.114963291	0.047241167	-0.0315658	0.284741003	0.174921932	0.113268521	0.073396497	0.214073122	0.128685239	0.98088121	0.892571169	Bacteria.Bacteroidetes.Bacteroidia.Bacteroidales.Rikenellaceae	SCO2
429408	ENSG00000284194	rs131816	0.314422958	0.200379259	0.38284096	0.252478642	0.30245787	-0.2492174	0.167598716	-0.144483078	0.298331947	0.192653065	0.190751081	0.125136149	0.250810148	0.088022611	0.999739884	0.870457798	Bacteria.Actinobacteria.Coriobacteriia.Coriobacteriales.Coriobacteriaceae	SCO2
429409	ENSG00000284194	rs131816	0.834834205	0.69436203	0.107008746	0.09588904	0.059132509	-0.068217768	-0.288740123	0.180670968	0.28246535	0.17283779	0.176663964	0.106928931	0.290525639	0.155365983	0.999276643	0.988728768	Bacteria.Firmicutes.Clostridia.Clostridiales.Ruminococcaceae.Ruminiclostridium_5	SCO2
429410	ENSG00000284194	rs131816	0.49310596	0.421670554	0.780110162	0.656419841	0.189744757	-0.136927567	-0.040019911	0.038894221	0.275283204	0.169330095	0.142757035	0.087027634	0.20940597	0.103145889	0.998525812	0.997174658	Bacteria.Proteobacteria.Deltaproteobacteria.Desulfovibrionales.Desulfovibrionaceae	SCO2
429411	ENSG00000284690	rs59362027	0.069127367	0.216691489	0.233220047	0.792438219	-0.427078725	0.507137673	0.075450666	0.033080238	0.23108159	0.406524424	0.062702501	0.125194573	0.228375894	0.16255203	0.996566686	0.997858307	Bacteria.Proteobacteria.Gammaproteobacteria	CD300H
429412	ENSG00000284690	rs59362027	0.435808741	0.120110164	0.15818141	0.125446142	-0.112658451	0.435984783	0.103628018	-0.216650903	0.143672124	0.276814673	0.07258676	0.139567643	0.239961526	0.040052957	0.463754109	0.750689339	Bacteria.Firmicutes.Clostridia.Clostridiales.Peptostreptococcaceae	CD300H
429413	ENSG00000284690	rs59362027	0.256532508	0.722075919	0.844183103	0.579252573	-0.225602161	0.204151372	-0.018983389	-0.131652209	0.197084685	0.571482357	0.096199998	0.236242169	0.362159126	0.340344417	0.99792254	0.986607256	Bacteria.Firmicutes.Clostridia.Clostridiales.Family_XIII.Family_XIII_AD3011_group	CD300H
429414	ENSG00000284690	rs59362027	0.175021461	0.183261538	0.764599178	0.79854357	-0.226475097	0.457951344	0.026694725	0.044037164	0.165162995	0.340454416	0.088773788	0.171831836	0.203621051	0.088252411	0.976314705	0.991575822	Bacteria.Firmicutes.Bacilli.Lactobacillales.Streptococcaceae.Streptococcus	CD300H
429415	ENSG00000284690	rs59362027	0.149233864	0.069239764	0.184956141	0.309184953	-0.192167221	0.502362188	0.068752602	-0.098080519	0.131663228	0.27192828	0.051313252	0.09569274	0.099192717	0.026832658	0.63813361	0.80858475	Bacteria.Firmicutes.Negativicutes.Selenomonadales.Veillonellaceae.Dialister	CD300H
429416	ENSG00000284690	rs59362027	0.160817396	0.927111034	0.341260147	0.428958932	-0.537786672	-0.073621221	0.085412617	0.153575354	0.379119363	0.801662411	0.089091698	0.192946187	0.659884018	0.680621729	0.999330493	0.996754281	Bacteria.Proteobacteria	CD300H
429417	ENSG00000284690	rs59362027	0.069992556	0.909183521	0.269387916	0.335740502	-0.368666202	0.058372374	-0.082183316	-0.183326259	0.200111525	0.509741031	0.07377416	0.189034869	0.183884953	0.420038925	0.961249848	0.997513341	Bacteria.Firmicutes.Clostridia.Clostridiales.Lachnospiraceae.Eubacterium_xylanophilum_group	CD300H
429418	ENSG00000284690	rs59362027	0.37933186	0.316714866	0.867714428	0.729943722	-0.173181531	0.409053974	-0.015188311	0.061650721	0.195649438	0.405404331	0.09082716	0.177826396	0.372410025	0.18253125	0.970737021	0.933837527	Bacteria.Firmicutes.Bacilli	CD300H
429419	ENSG00000284690	rs59362027	0.359053426	0.136229614	0.65683963	0.718331488	-0.153360993	0.458887096	0.038489489	-0.050850139	0.166027103	0.304167303	0.086234781	0.140368438	0.235884194	0.061209027	0.991744893	0.887089199	Bacteria.Firmicutes.Bacilli.Lactobacillales.Carnobacteriaceae	CD300H
429420	ENSG00000284690	rs59362027	0.217182256	0.19776543	0.94334886	0.569084323	-0.204703258	0.420611512	-0.007526797	-0.12135798	0.164268646	0.323235705	0.105510922	0.212048337	0.201291169	0.084593633	0.999005033	0.925431572	Bacteria.Actinobacteria.Coriobacteriia.Coriobacteriales	CD300H
429421	ENSG00000284690	rs59362027	0.185973966	0.062018663	0.662119617	0.47223874	-0.257485595	0.678361976	-0.030309213	0.09835948	0.192624878	0.357240865	0.069041967	0.136032816	0.230178348	0.055437294	0.862592569	0.975586767	Bacteria.Firmicutes.Erysipelotrichia.Erysipelotrichales.Erysipelotrichaceae.Clostridium_innocuum_group	CD300H
429422	ENSG00000284690	rs59362027	0.589432166	0.832123502	0.4978932	0.070622155	-0.102896049	-0.089877802	0.056007672	-0.321094072	0.189722634	0.422293098	0.082167015	0.174690802	0.518670388	0.396010371	0.99991226	0.908539609	Bacteria.Actinobacteria.Coriobacteriia.Coriobacteriales.Coriobacteriaceae.Collinsella	CD300H
429423	ENSG00000284690	rs59362027	0.146630853	0.159982907	0.989999999	0.44683136	-0.196761487	0.420119704	0.000728389	-0.10685219	0.133933937	0.295569088	0.057892382	0.139611594	0.098164669	0.055078421	0.939109411	0.936854604	Bacteria.Firmicutes.Clostridia.Clostridiales.Ruminococcaceae.Ruminococcaceae_UCG_002	CD300H
429424	ENSG00000284690	rs59362027	0.377674397	0.105929731	0.196379548	0.828504395	-0.126312665	0.473669126	0.08748162	-0.037109808	0.142201816	0.288901505	0.067018368	0.170624231	0.171272494	0.03279233	0.959085903	0.94135121	Bacteria.Proteobacteria.Gammaproteobacteria.Pseudomonadales	CD300H
429425	ENSG00000284690	rs59362027	0.9019528	0.087556462	0.056179303	0.623537997	-0.019531582	0.755665238	0.103967712	0.07448312	0.157924326	0.435649039	0.053470842	0.15102208	0.454275482	0.074889232	0.405370193	0.906217772	Bacteria.Firmicutes.Clostridia.Clostridiales.Lachnospiraceae.Lachnospiraceae_UCG_010	CD300H
429426	ENSG00000284690	rs59362027	0.289760297	0.110088938	0.94347266	0.417286988	-0.20872167	0.940194203	-0.00486357	0.152865994	0.195550559	0.580391219	0.068327287	0.187257564	0.337840249	0.116349811	0.998896274	0.99087052	Bacteria.Proteobacteria.Deltaproteobacteria.Desulfovibrionales.Desulfovibrionaceae.Desulfovibrio	CD300H
429427	ENSG00000284690	rs59362027	0.168994825	0.061819586	0.954425268	0.58497863	-0.196002941	0.539501752	-0.003247065	0.108359214	0.140916653	0.283891188	0.056597171	0.197424162	0.102855049	0.029215048	0.942321429	0.990569963	Bacteria.Proteobacteria.Gammaproteobacteria.Pasteurellales.Pasteurellaceae.Haemophilus	CD300H
429428	ENSG00000284690	rs59362027	0.192670965	0.074456469	0.97912501	0.73558383	-0.198645624	0.559324165	-0.001520687	0.040708364	0.150903412	0.308515236	0.057893886	0.120027637	0.141512936	0.042087373	0.821444133	0.996121245	Bacteria.Firmicutes.Negativicutes.Selenomonadales.Acidaminococcaceae.Phascolarctobacterium	CD300H
429429	ENSG00000284690	rs59362027	0.167032213	0.176407085	0.927543998	0.785403838	-0.202579223	0.45377082	0.005112703	0.032829049	0.144964208	0.332002882	0.056005903	0.120071963	0.139206549	0.080708028	0.849164038	0.935568656	Bacteria.Proteobacteria.Betaproteobacteria.Burkholderiales.Alcaligenaceae	CD300H
429430	ENSG00000284690	rs59362027	0.083409661	0.043272127	0.307090315	0.390289232	-0.249384845	0.57524631	-0.083915207	0.14895385	0.1418357	0.279060631	0.081515708	0.172226267	0.073672193	0.019978161	0.88760533	0.997132292	Bacteria.Firmicutes.Bacilli.Bacillales	CD300H
429431	ENSG00000284690	rs59362027	0.370640674	0.197457793	0.641399702	0.7101751	-0.150464902	0.44234578	0.034666759	-0.049445984	0.166901473	0.339702047	0.074085319	0.132473298	0.306061544	0.106666219	0.585898071	0.971735718	Bacteria.Firmicutes.Clostridia.Clostridiales.Christensenellaceae.Christensenellaceae_R_7_group	CD300H
429432	ENSG00000284690	rs59362027	0.324270571	0.085129518	0.903791021	0.614808416	-0.18091932	0.608998791	0.008197132	0.07332403	0.182148526	0.348332953	0.067551504	0.145007622	0.296892927	0.07397562	0.893124555	0.997202793	Bacteria.Firmicutes.Clostridia.Clostridiales.Ruminococcaceae.Ruminococcus_2	CD300H
429433	ENSG00000284690	rs59362027	0.000749148	0.010697781	0.000418387	0.128727099	-0.536896304	0.839684526	0.202103308	-0.19899702	0.151736262	0.319484884	0.054336103	0.129326406	0.006082554	0.011706904	0.198941069	0.892087739	Bacteria.Firmicutes.Clostridia.Clostridiales.Lachnospiraceae.Lachnoclostridium	CD300H
429434	ENSG00000284690	rs59362027	0.376838877	0.551895732	0.611871051	0.28710886	-0.146970264	0.228082897	-0.032474986	0.145240802	0.165166713	0.381388212	0.06369296	0.135322797	0.299516906	0.209629837	0.796078601	0.95584061	Bacteria.Proteobacteria.Betaproteobacteria	CD300H
429435	ENSG00000284690	rs59362027	0.61077925	0.014360816	0.551027173	0.097282186	-0.103070633	1.343769013	0.047097051	0.326507649	0.201532061	0.534159437	0.078581049	0.194068126	0.515640589	0.033781119	0.997947728	0.9977362	Bacteria.Actinobacteria.Actinobacteria.Micrococcales	CD300H
429436	ENSG00000284690	rs59362027	0.155108324	0.049423373	0.126581979	0.735490793	-0.186968781	0.542135522	0.082713878	0.041186372	0.129980671	0.270750806	0.053447688	0.121392615	0.099408374	0.021316901	0.801798397	0.924786139	Bacteria.Fusobacteria.Fusobacteriia.Fusobacteriales.Fusobacteriaceae.Fusobacterium	CD300H
429437	ENSG00000284690	rs59362027	0.016738302	0.062684939	0.03947038	0.988441551	-0.378547431	0.567970061	0.097069061	-0.00141423	0.15414254	0.299888754	0.046188534	0.097246638	0.044487484	0.042668524	0.997282517	0.999171204	Bacteria.Proteobacteria.Gammaproteobacteria.Enterobacteriales.Enterobacteriaceae	CD300H
429438	ENSG00000284690	rs59362027	0.245185262	0.355910219	0.87386484	0.478609071	-0.183841188	0.337175132	-0.009957462	0.093066892	0.156763843	0.362628271	0.062476797	0.130591569	0.203845312	0.144636111	0.798753849	0.994680072	Bacteria.Proteobacteria.Betaproteobacteria.Burkholderiales	CD300H
429439	ENSG00000284690	rs59362027	0.17290948	0.066878446	0.963766616	0.689381663	-0.196051658	0.527391612	-0.002594203	0.078065066	0.142266127	0.282977462	0.056886867	0.194441884	0.099609661	0.030899731	0.959456661	0.992379592	Bacteria.Proteobacteria.Gammaproteobacteria.Pasteurellales.Pasteurellaceae	CD300H
429440	ENSG00000284690	rs59362027	0.133040503	0.10379071	0.079414027	0.926713505	-0.195868176	0.444449726	-0.121593634	-0.011601915	0.128752489	0.26938188	0.068232966	0.125646163	0.083846898	0.03969643	0.938496413	0.997201293	Bacteria.Firmicutes.Clostridia.Clostridiales.Lachnospiraceae.Coprococcus_1	CD300H
429441	ENSG00000284690	rs59362027	0.445358324	0.085687811	0.050792847	0.933724284	-0.104942075	0.481362752	-0.183370408	0.014488201	0.136670466	0.275831677	0.092142841	0.173547284	0.188754949	0.033351273	0.573819581	0.917221068	Bacteria.Actinobacteria.Actinobacteria	CD300H
429442	ENSG00000284690	rs59362027	0.990760714	0.323968552	0.124123968	0.270691761	-0.002110126	0.30779387	0.096901196	-0.108218137	0.181522271	0.309690259	0.062201739	0.097412343	0.517393003	0.151695208	0.99714486	0.996602117	Bacteria.Firmicutes.Clostridia.Clostridiales.Clostridiaceae_1.Clostridium_sensu_stricto_1	CD300H
429443	ENSG00000284690	rs59362027	0.300654082	0.028790327	0.898874392	0.215817308	-0.185107174	0.803836952	0.009172519	0.178129469	0.177417261	0.359495758	0.071895609	0.142514869	0.256436582	0.03227177	0.843259412	0.886574304	Bacteria.Bacteroidetes.Bacteroidia.Bacteroidales.Porphyromonadaceae.Odoribacter	CD300H
429444	ENSG00000284690	rs59362027	0.144453652	0.042223407	0.975578655	0.422581932	-0.200380866	0.61481144	-0.001770022	0.091648103	0.135650009	0.296702932	0.057598277	0.113559612	0.091547564	0.020982152	0.971255788	0.978260229	Bacteria.Bacteroidetes.Bacteroidia.Bacteroidales.Prevotellaceae	CD300H
429445	ENSG00000284690	rs59362027	0.335283251	0.512946297	0.873890239	0.451707832	-0.230901197	0.285242204	-0.015343098	-0.152586471	0.237864461	0.433585924	0.096287831	0.201532705	0.43934077	0.316614841	0.999697332	0.890821271	Bacteria.Firmicutes.Clostridia.Clostridiales.Ruminococcaceae.Ruminococcaceae_UCG_013	CD300H
429446	ENSG00000284690	rs59362027	0.088144059	0.18162316	0.332740202	0.705061903	-0.335263143	0.639409814	-0.072581154	0.068703998	0.193649143	0.473554099	0.074374811	0.180721216	0.20707494	0.146318781	0.981084248	0.998600531	Bacteria.Firmicutes.Clostridia.Clostridiales.Ruminococcaceae.Ruminiclostridium_6	CD300H
429447	ENSG00000284690	rs59362027	0.08527027	0.044871716	0.350953329	0.728979304	-0.255833122	0.580704827	-0.053579924	0.03734848	0.146398028	0.283914053	0.05703037	0.107329252	0.072028413	0.021737683	0.894499564	0.896668897	Bacteria.Proteobacteria.Betaproteobacteria.Burkholderiales.Alcaligenaceae.Parasutterella	CD300H
429448	ENSG00000284690	rs59362027	0.159423475	0.048605992	0.667309705	0.259705925	-0.248579226	0.951238229	-0.027118914	0.172980567	0.174646498	0.47329824	0.062803124	0.152135573	0.211694004	0.046073512	0.999858829	0.929555963	Bacteria.Proteobacteria.Betaproteobacteria.Neisseriales.Neisseriaceae.Eikenella	CD300H
429449	ENSG00000284690	rs59362027	0.600806112	0.240849106	0.807702028	0.456234583	-0.361475476	1.318741423	0.02826665	-0.140876946	0.687457469	1.114099378	0.115664161	0.187950586	0.997454612	0.812487091	0.997650199	0.999159905	Bacteria.Firmicutes.Clostridia.Clostridiales	CD300H
429450	ENSG00000284690	rs59362027	0.508868327	0.129267013	0.578967471	0.889980806	-0.123769587	0.513326865	0.030400367	0.014083373	0.186324727	0.334086096	0.054510607	0.101412751	0.38210509	0.083691978	0.875186846	0.998607976	Bacteria.Firmicutes.Clostridia.Clostridiales.Lachnospiraceae.Tyzzerella_4	CD300H
429451	ENSG00000284690	rs59362027	0.650360872	0.183749109	0.281761146	0.837075209	-0.078376303	0.638207748	0.06025362	0.030824265	0.172115801	0.474997783	0.05551369	0.149297339	0.437582573	0.120747365	0.799448585	0.983976043	Bacteria.Bacteroidetes.Bacteroidia.Bacteroidales.Prevotellaceae.Prevotella_9	CD300H
429452	ENSG00000284690	rs59362027	0.147505212	0.083495344	0.955965437	0.650253999	-0.196983137	0.490205754	-0.003254711	0.052407697	0.134379818	0.278879924	0.058716851	0.115050526	0.087740166	0.029901534	0.999052585	0.892571169	Bacteria.Bacteroidetes.Bacteroidia.Bacteroidales.Rikenellaceae	CD300H
429453	ENSG00000284690	rs59362027	0.048829447	0.275031366	0.187456764	0.939739289	-0.370727291	0.44841811	0.098652534	0.011264636	0.184647622	0.407346089	0.074054081	0.148432689	0.124672185	0.150333647	0.710282213	0.91957189	Bacteria.Firmicutes.Negativicutes.Selenomonadales.Veillonellaceae	CD300H
429454	ENSG00000284690	rs59362027	0.383624258	0.247219281	0.854870133	0.830813503	-0.171285899	0.453236995	0.012952324	-0.029841412	0.195270781	0.388166604	0.07053233	0.13910812	0.392831716	0.141788273	0.999985325	0.999758873	Bacteria.Firmicutes.Clostridia.Clostridiales.Ruminococcaceae.Ruminococcaceae_UCG_014	CD300H
429455	ENSG00000284690	rs59362027	0.067382248	0.136470208	0.179527697	0.458120545	-0.248970635	0.420055536	-0.102995853	-0.099938221	0.13384067	0.278602239	0.075908991	0.133894713	0.066797502	0.048474548	0.902458168	0.99223971	Bacteria.Actinobacteria.Actinobacteria.Bifidobacteriales.Bifidobacteriaceae	CD300H
429456	ENSG00000284690	rs59362027	0.698729791	0.576528769	0.046772042	0.299165066	0.072165228	0.218013763	-0.172380967	0.187444841	0.185632842	0.38841436	0.085044117	0.179100549	0.421874603	0.323138458	0.731654326	0.786348712	Bacteria.Firmicutes.Erysipelotrichia.Erysipelotrichales	CD300H
429457	ENSG00000284690	rs59362027	0.167380812	0.072379312	0.579610198	0.482614861	-0.280540033	0.699570996	0.048306857	-0.107353853	0.200919746	0.383027996	0.086765798	0.152025775	0.227523465	0.077663441	0.99759175	0.986746924	Bacteria.Firmicutes.Clostridia.Clostridiales.Lachnospiraceae.Lachnospiraceae_UCG_008	CD300H
429458	ENSG00000284690	rs59362027	0.104959579	0.216382377	0.482317548	0.464946563	-0.267939513	0.395154927	-0.05346124	-0.099516824	0.162958581	0.316542867	0.075655868	0.135385899	0.121280225	0.088890955	0.807295184	0.981481548	Bacteria.Firmicutes.Clostridia.Clostridiales.Lachnospiraceae.Eubacterium_eligens_group	CD300H
429459	ENSG00000284690	rs59362027	0.15188585	0.073147198	0.910174294	0.784964066	-0.195078131	0.503528638	-0.006096027	-0.02883193	0.134542993	0.276450436	0.053823765	0.105231331	0.102825188	0.023966731	0.838563088	0.9272906	Bacteria.Firmicutes.Clostridia.Clostridiales.Lachnospiraceae.Lachnospiraceae_NK4A136_group	CD300H
429460	ENSG00000284690	rs59362027	0.675099199	0.177100557	0.006532031	0.758033458	0.06559578	0.435670137	-0.169781894	0.041085779	0.155786687	0.319277852	0.060412887	0.132806824	0.431082816	0.101951314	0.170774575	0.968472113	Bacteria.Firmicutes.Clostridia.Clostridiales.Lachnospiraceae.Anaerostipes	CD300H
429461	ENSG00000284690	rs59362027	0.235045115	0.112699723	0.455271801	0.454144645	-0.166557148	0.455644846	-0.043718922	0.087353142	0.138962693	0.283375307	0.058202451	0.116000646	0.145071142	0.037579639	0.96963081	0.97562022	Bacteria.Bacteroidetes.Bacteroidia.Bacteroidales.Porphyromonadaceae	CD300H
429462	ENSG00000284690	rs59362027	0.144813687	0.049020935	0.13057194	0.728715247	-0.191660433	0.542188059	0.082286721	0.0419373	0.129864903	0.270282667	0.053739911	0.120394026	0.093789963	0.021541599	0.812353985	0.925841365	Bacteria.Fusobacteria.Fusobacteriia.Fusobacteriales	CD300H
429463	ENSG00000284690	rs59362027	0.395440377	0.145239809	0.869710673	0.45623633	-0.23673846	0.955291357	0.01217931	-0.127097858	0.276739041	0.647982149	0.073959584	0.169567914	0.698719275	0.231877509	0.998803525	0.997226571	Bacteria.Firmicutes.Clostridia.Clostridiales.Lachnospiraceae.Eubacterium_rectale_group	CD300H
429464	ENSG00000284690	rs59362027	0.362825335	0.195011412	0.655842961	0.719016049	-0.152707199	0.444664338	0.033129044	-0.047853354	0.166631386	0.339596131	0.073994784	0.132432483	0.300042535	0.103688282	0.589195488	0.978313619	Bacteria.Firmicutes.Clostridia.Clostridiales.Christensenellaceae	CD300H
429465	ENSG00000284690	rs59362027	0.235538879	0.199087583	0.981570219	0.590737239	-0.200107027	0.423504251	-0.002384044	-0.113573138	0.167132255	0.326431317	0.102807393	0.210147412	0.209957821	0.087674298	0.999739884	0.90063291	Bacteria.Actinobacteria.Coriobacteriia.Coriobacteriales.Coriobacteriaceae	CD300H
429466	ENSG00000284690	rs59362027	0.068789722	0.319267702	0.209534598	0.830246222	-0.482387765	0.577790089	0.122468978	-0.041721919	0.26068249	0.575687157	0.096630192	0.193829875	0.282568875	0.330900301	0.835956458	0.93080513	Bacteria.Firmicutes.Negativicutes.Selenomonadales	CD300H
429467	ENSG00000284690	rs59362027	0.494084596	0.354610228	0.90791564	0.726790522	-0.233438558	0.797352205	0.007503654	-0.054329533	0.339445184	0.855214498	0.064619956	0.154824607	0.87229251	0.530641604	0.999973618	0.994138314	Bacteria.Bacteroidetes.Bacteroidia.Bacteroidales.Bacteroidaceae.Bacteroides	CD300H
429468	ENSG00000284690	rs59362027	0.144030771	0.071804646	0.924513139	0.960036061	-0.19873885	0.509638894	0.006485506	0.006125864	0.134394344	0.27845989	0.068183259	0.121781935	0.094838091	0.025533383	0.998525812	0.998516628	Bacteria.Proteobacteria.Deltaproteobacteria.Desulfovibrionales.Desulfovibrionaceae	CD300H
429469	ENSG00000284690	rs59362027	0.144474243	0.078336794	0.927030331	0.866243942	-0.198438284	0.501351905	0.00626595	0.021252349	0.134341962	0.28030174	0.068154329	0.125679952	0.095274123	0.029014937	0.997604342	0.996621608	Bacteria.Proteobacteria.Deltaproteobacteria	CD300H
429470	ENSG00000284690	rs59362027	0.158627269	0.073044721	0.650737446	0.884721498	-0.191079746	0.504361588	0.029395005	-0.017473176	0.133988435	0.276806403	0.064626654	0.120043464	0.107894573	0.029504237	0.995339941	0.95533137	Bacteria.Proteobacteria.Deltaproteobacteria.Desulfovibrionales.Desulfovibrionaceae.Bilophila	CD300H
429471	ENSG00000284690	rs59362027	0.656245425	0.328075776	0.018159157	0.340638997	0.076169201	0.331933717	-0.200157766	0.139444371	0.170339586	0.336847728	0.082586255	0.145262511	0.372858918	0.168958994	0.810648223	0.907452992	Bacteria.Firmicutes.Clostridia.Clostridiales.Lachnospiraceae.Blautia	CD300H
429472	ENSG00000284690	rs59362027	0.280299092	0.158938829	0.148463813	0.436767045	-0.147756134	0.460290267	-0.080708853	0.085105685	0.135715886	0.323008743	0.05519121	0.108762394	0.187050319	0.071326957	0.592873015	0.829471463	Bacteria.Firmicutes.Clostridia.Clostridiales.Lachnospiraceae.Roseburia	CD300H
429473	ENSG00000284690	rs59362027	0.698438747	0.57332538	0.046146378	0.299999758	0.072117327	0.219621949	-0.173037972	0.187153772	0.185321148	0.388007068	0.085116964	0.179134142	0.419873868	0.316987705	0.733163554	0.790283225	Bacteria.Firmicutes.Erysipelotrichia.Erysipelotrichales.Erysipelotrichaceae	CD300H
429474	ENSG00000284690	rs59362027	0.026489271	0.011988295	0.076610536	0.082356514	-0.351536803	0.788578258	-0.163628628	0.324090106	0.154817799	0.305050952	0.090939351	0.183678971	0.054448191	0.009964832	0.999672451	0.998587032	Bacteria.Firmicutes.Clostridia.Clostridiales.Ruminococcaceae.Butyricicoccus	CD300H
429475	ENSG00000284690	rs59362027	0.642659916	0.228575555	0.02327984	0.995478941	0.081963472	0.558702016	0.13234671	0.000875595	0.17582716	0.459651576	0.056955284	0.153932506	0.459883234	0.158943024	0.935115684	0.962551394	Bacteria.Proteobacteria.Gammaproteobacteria.Enterobacteriales.Enterobacteriaceae.Citrobacter	CD300H
429476	ENSG00000284690	rs59362027	0.502932619	0.373417993	0.808322738	0.800828132	-0.152954002	0.416246043	0.022383027	-0.050272453	0.227058114	0.464422316	0.091891644	0.198462164	0.47312148	0.254490953	0.998891856	0.999590371	Bacteria.Firmicutes.Bacilli.Bacillales.Staphylococcaceae.Staphylococcus	CD300H
429477	ENSG00000284690	rs59362027	0.601023769	0.341054928	0.925202383	0.66672728	-0.237736185	0.906507014	0.007806761	-0.072199368	0.45239993	0.945149438	0.082832443	0.166890998	0.959460813	0.558624557	0.997675757	0.944715108	Bacteria.Bacteroidetes	CD300H
429478	ENSG00000284690	rs59362027	0.918481811	0.363915219	0.235213958	0.995558409	0.023255667	0.57532703	0.10663567	0.001258839	0.226343887	0.629223418	0.089001185	0.225267774	0.723962701	0.365313059	0.760799503	0.946566612	Bacteria.Firmicutes.Clostridia.Clostridiales.Ruminococcaceae.Anaerotruncus	CD300H
429479	ENSG00000284690	rs59362027	0.001974834	0.407751603	0.005024413	0.836087827	-0.588821123	0.361298498	-0.238587068	-0.038526844	0.182601215	0.433598227	0.082149891	0.185464302	0.022718232	0.198873008	0.666918662	0.993316498	Bacteria.Firmicutes.Clostridia.Clostridiales.Lachnospiraceae.Lachnospiraceae_ND3007_group	CD300H
429480	ENSG00000284690	rs59362027	0.425837943	0.087013023	0.187268734	0.757561444	-0.115204537	0.485676171	-0.087439423	-0.040140187	0.143759686	0.279505784	0.065608545	0.129489305	0.196220184	0.037286494	0.999694213	0.908466096	Bacteria.Firmicutes.Clostridia.Clostridiales.Lachnospiraceaencultured	CD300H
429481	ENSG00000284690	rs59362027	0.377942464	0.022540425	0.857118624	0.147293678	-0.170952497	0.987388959	0.013252773	0.252097343	0.192565843	0.42253314	0.073317076	0.171886817	0.341404513	0.029974903	0.851109731	0.996502544	Bacteria.Firmicutes.Clostridia.Clostridiales.Family_XI	CD300H
429482	ENSG00000284690	rs59362027	0.361676138	0.144374747	0.55248656	0.911836719	-0.145510642	0.567644857	-0.03765563	-0.01626095	0.158396509	0.384196584	0.063059678	0.14629204	0.304311617	0.085863847	0.924496571	0.998298515	Bacteria.Firmicutes.Clostridia.Clostridiales.Ruminococcaceae.Subdoligranulum	CD300H
429483	ENSG00000284690	rs59362027	0.249434825	0.085177628	0.153210862	0.684154862	-0.154053911	0.4696923	-0.100382927	-0.053920628	0.132562475	0.268695297	0.069460416	0.131954865	0.127048104	0.034275587	0.64054568	0.979583885	Bacteria.Firmicutes.Clostridia.Clostridiales.Lachnospiraceae.Dorea	CD300H
429484	ENSG00000284690	rs59362027	0.519185086	0.178056018	0.369670693	0.526511411	-0.107538023	0.412742733	0.075258692	-0.087960883	0.165920926	0.303152527	0.08330976	0.138136187	0.289186466	0.078169627	0.945687051	0.866774619	Bacteria.Firmicutes.Bacilli.Lactobacillales.Carnobacteriaceae.Granulicatella	CD300H
429485	ENSG00000284690	rs59362027	0.149319339	0.068786306	0.712358724	0.485068966	-0.228723821	0.685070908	-0.019909468	0.09608049	0.156743421	0.370207841	0.053764958	0.13683017	0.149000015	0.04814472	0.982891669	0.998439902	Bacteria.Verrucomicrobia.Verrucomicrobiae.Verrucomicrobiales.Verrucomicrobiaceae.Akkermansia	CD300H
429486	ENSG00000284690	rs59362027	0.753406834	0.601102029	0.071397242	0.43911137	0.060485716	0.236096805	0.14917339	-0.159317385	0.191725123	0.449377113	0.081386399	0.204652091	0.513458495	0.339141469	0.654039873	0.877723107	Bacteria.Firmicutes.Clostridia.Clostridiales.Ruminococcaceae.Ruminiclostridium_9	CD300H
429487	ENSG00000284690	rs59362027	0.873194582	0.235029948	0.142219479	0.991931052	0.03239349	0.445227473	0.104381615	-0.001483762	0.202165114	0.371451978	0.070262317	0.146153566	0.495014875	0.167491381	0.997329664	0.932782222	Bacteria.Firmicutes.Negativicutes.Selenomonadales.Veillonellaceae.Megasphaera	CD300H
429488	ENSG00000284690	rs59362027	0.822411507	0.373288344	0.984346238	0.629280281	-0.181208829	1.06601371	-0.002603201	-0.095101102	0.804110149	1.189069425	0.132169217	0.196069479	0.999435429	0.959065662	0.999968393	0.999515331	Bacteria.Firmicutes	CD300H
429489	ENSG00000284690	rs59362027	0.122860868	0.062340014	0.584032212	0.437970844	-0.241208919	0.699129335	-0.029777761	0.106792648	0.154304306	0.368642617	0.054116534	0.136838257	0.137099735	0.043701512	0.959597159	0.99789802	Bacteria.Verrucomicrobia	CD300H
429490	ENSG00000284690	rs59362027	0.847399715	0.168330299	0.03909684	0.725509739	-0.029212951	0.419445087	0.13606821	-0.054583569	0.151200673	0.301083651	0.064618557	0.154791682	0.411859542	0.076316167	0.765947063	0.907101516	Bacteria.Proteobacteria.Gammaproteobacteria.Pseudomonadales.Pseudomonadaceae.Pseudomonas	CD300H
429491	ENSG00000284690	rs59362027	0.2196458	0.299779704	0.824137185	0.807729428	-0.224896988	0.430669819	-0.022303603	-0.054213796	0.18145315	0.412026197	0.099959688	0.221869416	0.263177662	0.163167251	0.998820086	0.961415255	Bacteria.Firmicutes.Clostridia.Clostridiales.Family_XIII	CD300H
429492	ENSG00000284690	rs59362027	0.061341951	0.135511471	0.149429253	0.477972796	-0.255106547	0.421274663	-0.108586198	-0.094216645	0.133986428	0.278715589	0.074434071	0.132013116	0.065386997	0.044403688	0.788516283	0.98064907	Bacteria.Actinobacteria.Actinobacteria.Bifidobacteriales.Bifidobacteriaceae.Bifidobacterium	CD300H
429493	ENSG00000284690	rs59362027	0.061137355	0.028761168	0.233747374	0.132964612	-0.36463075	1.144214193	-0.083600247	0.261411576	0.191355141	0.511624	0.069554405	0.171802739	0.150646169	0.050112639	0.999878354	0.935158928	Bacteria.Bacteroidetes.Bacteroidia.Bacteroidales.Porphyromonadaceae.Barnesiella	CD300H
429494	ENSG00000284690	rs59362027	0.296942117	0.086584507	0.259560623	0.80873288	-0.146366491	0.497795571	-0.082566096	0.034355491	0.139203493	0.28608251	0.072594123	0.141352175	0.14607384	0.034258923	0.997117901	0.953568156	Bacteria.Firmicutes.Clostridia.Clostridiales.Lachnospiraceae.Eubacterium_hallii_group	CD300H
429495	ENSG00000284690	rs59362027	0.506215389	0.299513533	0.252712343	0.601114032	0.298549548	0.879580773	-0.103971821	-0.094750538	0.446631755	0.841036669	0.090094351	0.180350305	0.910069696	0.585171656	0.999135888	0.996172726	Bacteria.Firmicutes.Clostridia.Clostridiales.Ruminococcaceae	CD300H
429496	ENSG00000284690	rs59362027	0.420973345	0.42392374	0.790848051	0.733907496	-0.15934737	0.382967227	0.021787994	-0.066759253	0.196758192	0.475910267	0.081816248	0.19554847	0.469735822	0.287909101	0.949374291	0.966332496	Bacteria.Firmicutes.Clostridia.Clostridiales.Ruminococcaceae.Ruminococcaceae_NK4A214_group	CD300H
429497	ENSG00000284690	rs59362027	0.147072626	0.083390451	0.962073012	0.653316126	-0.197132464	0.49034301	-0.002810819	0.051956075	0.134335633	0.278861028	0.058882587	0.115139827	0.08805623	0.030442707	0.999305472	0.877983283	Bacteria.Bacteroidetes.Bacteroidia.Bacteroidales.Rikenellaceae.Alistipes	CD300H
429498	ENSG00000284690	rs59362027	0.05291484	0.04799737	0.099964182	0.649880417	-0.271211651	0.556362255	0.117543157	-0.057279725	0.137559424	0.276050465	0.070435066	0.125602088	0.067942129	0.021282024	0.977260763	0.976466776	Bacteria.Firmicutes.Negativicutes.Selenomonadales.Veillonellaceae.Veillonella	CD300H
429499	ENSG00000284690	rs59362027	0.022462316	0.110983936	0.081889792	0.93850986	-0.428720726	0.548296403	-0.120587997	-0.010134603	0.183351734	0.339336755	0.068236991	0.130867088	0.063600964	0.092217865	0.524666105	0.998431627	Bacteria.Firmicutes.Clostridia.Clostridiales.Ruminococcaceae.Ruminococcus_1	CD300H
429500	ENSG00000284690	rs59362027	0.499826251	0.239936635	0.229763429	0.88361753	-0.103944221	0.523465525	0.078405493	-0.026281648	0.153183798	0.441367776	0.06467187	0.178833934	0.280491843	0.108953636	0.84046819	0.998819627	Bacteria.Firmicutes.Clostridia.Clostridiales.Ruminococcaceae.Ruminococcaceae_UCG_003	CD300H
429501	ENSG00000284690	rs59362027	0.33220489	0.19472212	0.521056124	0.4097033	-0.550002618	1.312797357	0.069235915	-0.158281626	0.562966299	1.001943008	0.107306021	0.190752525	0.954184916	0.632365846	0.999826541	0.999832315	Bacteria.Firmicutes.Clostridia.Clostridiales.Lachnospiraceae	CD300H
429502	ENSG00000284690	rs59362027	0.448524826	0.157305526	0.408644927	0.25538806	-0.122316173	0.414049421	0.058071536	-0.141628224	0.160416401	0.289402844	0.069825926	0.123425114	0.264445189	0.044742027	0.526436653	0.880212636	Bacteria.Firmicutes.Clostridia.Clostridiales.Peptostreptococcaceae.Intestinibacter	CD300H
429503	ENSG00000284690	rs59362027	0.869035748	0.225938874	0.448025387	0.942541627	-0.040386129	0.49492281	0.063467159	0.010283861	0.243971591	0.404850032	0.08314457	0.142130742	0.581487319	0.180734078	0.997594253	0.968948848	Bacteria.Firmicutes.Erysipelotrichia.Erysipelotrichales.Erysipelotrichaceae.Faecalitalea	CD300H
429504	ENSG00000284690	rs59362027	0.389784242	0.098398197	0.069692318	0.68004256	-0.118395846	0.497291536	-0.129956843	0.062519045	0.136747307	0.296583611	0.070462768	0.150914886	0.195162311	0.044672587	0.920183094	0.945867177	Bacteria.Firmicutes.Clostridia.Clostridiales.Lachnospiraceae.Fusicatenibacter	CD300H
429505	ENSG00000284690	rs59362027	0.10730805	0.070707407	0.479609939	0.77356094	-0.228827366	0.540152217	-0.051333366	0.046795719	0.140128513	0.293960368	0.072195866	0.161966919	0.094704467	0.03021002	0.998043854	0.98261409	Bacteria.Firmicutes.Clostridia.Clostridiales.Ruminococcaceaencultured	CD300H
429506	ENSG00000284690	rs59362027	0.599883042	0.3400017	0.923858109	0.665233156	-0.238465302	0.908223915	0.007947273	-0.072531039	0.452365798	0.944861767	0.08283008	0.166860089	0.959504824	0.559485866	0.997187614	0.941674949	Bacteria.Bacteroidetes.Bacteroidia.Bacteroidales	CD300H
429507	ENSG00000284690	rs59362027	0.202777138	0.172985084	0.783539898	0.9255913	-0.230124199	0.490906729	0.024643674	0.01565559	0.178854185	0.356293176	0.089337865	0.166982072	0.243367153	0.096177752	0.99152666	0.986418042	Bacteria.Firmicutes.Bacilli.Lactobacillales	CD300H
429508	ENSG00000284690	rs59362027	0.056141083	0.096722774	0.091450629	0.625250089	-0.260596573	0.47073305	-0.099383424	-0.063642677	0.134004024	0.279314032	0.058011979	0.12968229	0.054370161	0.030207061	0.270078463	0.982006928	Bacteria.Firmicutes.Clostridia.Clostridiales.Lachnospiraceae.Lachnospira	CD300H
429509	ENSG00000284690	rs59362027	0.185059061	0.108433823	0.732810422	0.108542897	-0.18256899	0.447441709	0.019421599	-0.227249841	0.136292053	0.274897664	0.056645921	0.139660946	0.110222243	0.041168724	0.99935717	0.949725174	Bacteria.Firmicutes.Erysipelotrichia.Erysipelotrichales.Erysipelotrichaceae.Erysipelotrichaceae_UCG_003	CD300H
429510	ENSG00000284690	rs59362027	0.228868711	0.326622299	0.976140062	0.865542915	-0.200484673	0.446003768	-0.002002842	-0.027621934	0.165046502	0.451238498	0.066708468	0.162487779	0.268408478	0.156567105	0.996596763	0.999791394	Bacteria.Firmicutes.Clostridia.Clostridiales.Ruminococcaceae.Ruminococcaceae_UCG_005	CD300H
429511	ENSG00000284690	rs59362027	0.221772851	0.090756834	0.193440872	0.45499384	-0.165387354	0.489078708	-0.115849552	0.130047555	0.134062604	0.284859175	0.088160773	0.17302351	0.119758627	0.030505087	0.999276643	0.988728768	Bacteria.Firmicutes.Clostridia.Clostridiales.Ruminococcaceae.Ruminiclostridium_5	CD300H
429512	ENSG00000284690	rs59362027	0.163419549	0.097292587	0.934891873	0.809430817	-0.202428832	0.490327036	-0.004676751	-0.028430907	0.143605527	0.291447599	0.057027555	0.117413135	0.135241984	0.042506237	0.924310395	0.990319722	Bacteria.Firmicutes.Negativicutes.Selenomonadales.Acidaminococcaceae	CD300H
429513	ENSG00000284690	rs59362027	0.051720346	0.042652638	0.145882532	0.29956071	-0.287278651	0.69568006	-0.081721702	0.148669983	0.144950123	0.336450219	0.055522524	0.142169111	0.072870465	0.023602395	0.858670885	0.979585985	Bacteria.Firmicutes.Erysipelotrichia.Erysipelotrichales.Erysipelotrichaceae.Erysipelatoclostridium	CD300H
429514	ENSG00000284690	rs59362027	0.863484832	0.281607646	0.143638577	0.30167256	-0.029938306	0.332355996	0.087328167	-0.099492858	0.173432596	0.306112231	0.058995714	0.095562424	0.466222996	0.118758194	0.935426336	0.99999132	Bacteria.Firmicutes.Clostridia.Clostridiales.Clostridiaceae_1	CD300H
429515	ENSG00000284690	rs59362027	0.04538645	0.10111614	0.138960083	0.807327511	-0.300105705	0.497587997	0.068181842	0.024065253	0.147088548	0.299200937	0.045513603	0.098277156	0.069695305	0.045282453	0.999492402	0.999741582	Bacteria.Proteobacteria.Gammaproteobacteria.Enterobacteriales.Enterobacteriaceae.Escherichia_Shigella	CD300H
429516	ENSG00000284690	rs59362027	0.083181285	0.247465798	0.295251951	0.994489936	-0.370991619	0.516917257	-0.086257885	-0.001243098	0.21083878	0.442937732	0.081747526	0.179314244	0.224292171	0.189288459	0.998832683	0.997998747	Bacteria.Firmicutes.Clostridia.Clostridiales.Ruminococcaceae.Eubacterium_coprostanoligenes_group	CD300H
429517	ENSG00000284690	rs59362027	0.11097282	0.047782246	0.474727519	0.494512258	-0.269690913	0.617759658	-0.052202842	0.095282389	0.166904494	0.306209489	0.072606376	0.138688816	0.113630638	0.032209635	0.979221309	0.998719086	Bacteria.Firmicutes.Bacilli.Bacillales.Family_XI.Gemella	CD300H
429518	ENSG00000284690	rs59362027	0.061724845	0.023594788	0.253130006	0.155718911	-0.303572723	0.682326323	-0.061243222	0.146811565	0.159683294	0.294333048	0.053116087	0.102216682	0.064838031	0.014600726	0.955858825	0.932392372	Bacteria.Firmicutes.Clostridia.Clostridiales.Lachnospiraceae.Tyzzerella	CD300H
429519	ENSG00000284690	rs59362027	0.711017908	0.145806254	0.170565078	0.559006645	0.090371718	0.700834403	-0.073766446	-0.067169452	0.242859847	0.47606215	0.053232839	0.114361097	0.624519132	0.188360742	0.914353853	0.912802156	Bacteria.Firmicutes.Clostridia.Clostridiales.Ruminococcaceae.Faecalibacterium	CD300H
429520	ENSG00000284690	rs59362027	0.181973668	0.059896109	0.437110457	0.868578752	-0.180945294	0.558019372	0.036826633	0.016542618	0.134119172	0.291395564	0.04709871	0.099582793	0.10915613	0.024531518	0.737677134	0.996510265	Bacteria.Proteobacteria.Betaproteobacteria.Burkholderiales.Alcaligenaceae.Sutterella	CD300H
429521	ENSG00000284690	rs59362027	0.170342712	0.178554421	0.730627389	0.821507324	-0.232244016	0.464787972	0.030821317	0.038947662	0.1675082	0.341776582	0.089136548	0.171938651	0.212908069	0.087640724	0.988415778	0.993308085	Bacteria.Firmicutes.Bacilli.Lactobacillales.Streptococcaceae	CD300H
429522	ENSG00000284690	rs59362027	0.200222531	0.062514403	0.673647717	0.353395217	-0.263513449	0.834738305	0.026770946	-0.137827072	0.203632534	0.440448606	0.063279267	0.147453713	0.316662017	0.07081102	0.9994853	0.999502343	Bacteria.Firmicutes.Clostridia.Clostridiales.Lachnospiraceae.Ruminococcus_gnavus_group	CD300H
429523	ENSG00000284690	rs59362027	0.141062712	0.100685859	0.872367004	0.372491738	-0.201635435	0.467060421	-0.012297169	0.148841759	0.135326404	0.280482855	0.076243642	0.165745216	0.095869	0.040385521	0.999670759	0.996530704	Bacteria.Firmicutes.Clostridia.Clostridiales.Ruminococcaceae.Flavonifractor	CD300H
429524	ENSG00000284690	rs59362027	0.993934269	0.140448455	0.030416307	0.811024035	-0.001185751	0.448112803	-0.226020573	0.04376438	0.155373055	0.300275606	0.102134023	0.182291075	0.4073833	0.06079058	0.618002273	0.964824305	Bacteria.Actinobacteria	CD300H
429525	ENSG00000284690	rs59362027	0.109997084	0.061143733	0.148896366	0.467447449	-0.213628265	0.519132474	-0.085922981	0.077742697	0.131840116	0.27244324	0.058820423	0.106361069	0.072554983	0.027369083	0.998277807	0.999325446	Bacteria.Bacteroidetes.Bacteroidia.Bacteroidales.Porphyromonadaceae.Parabacteroides	CD300H
429526	ENSG00000284691	rs11761125	0.510339357	0.777439568	0.84130129	0.86357704	0.565709291	-0.172442237	-0.032358815	-0.019142236	0.854602258	0.60754556	0.160963491	0.110966679	0.958705669	0.69131794	0.997675757	0.947294817	Bacteria.Bacteroidetes
429527	ENSG00000284691	rs11761125	0.194317123	0.223205134	0.951214737	0.76030876	0.426259941	-0.254836926	0.007982387	0.025407942	0.325027784	0.207218349	0.129968083	0.082934569	0.206136735	0.115084596	0.642892853	0.982958806	Bacteria.Firmicutes.Clostridia.Clostridiales.Christensenellaceae
429528	ENSG00000284691	rs11761125	0.186127778	0.261239987	0.924309408	0.839872566	0.43262495	-0.254416337	-0.013563751	-0.01998394	0.323761227	0.224486292	0.142213081	0.098507519	0.266377456	0.160812993	0.970737021	0.933837527	Bacteria.Firmicutes.Bacilli
429529	ENSG00000284691	rs11761125	0.341270166	0.390915179	0.747403295	0.958200262	0.630905277	-0.327726914	-0.055706009	0.005230854	0.658094779	0.379434434	0.172231878	0.099418077	0.667044619	0.370407054	0.998803525	0.997226571	Bacteria.Firmicutes.Clostridia.Clostridiales.Lachnospiraceae.Eubacterium_rectale_group
429530	ENSG00000284691	rs11761125	0.60436393	0.481249478	0.290575206	0.329258639	0.174537842	-0.147786468	-0.111324294	0.067911878	0.335215989	0.208629521	0.104477206	0.069087257	0.427806828	0.251404737	0.621650511	0.963238941	Bacteria.Firmicutes.Clostridia.Clostridiales.Ruminococcaceae.Ruminococcus_1
429531	ENSG00000284691	rs11761125	0.073699974	0.039358598	0.892469053	0.549440521	0.434440703	-0.313558518	-0.013227087	0.036950898	0.238989567	0.149113625	0.097465003	0.061406774	0.057350524	0.016848906	0.999052585	0.890158219	Bacteria.Bacteroidetes.Bacteroidia.Bacteroidales.Rikenellaceae
429532	ENSG00000284691	rs11761125	0.060376452	0.035662954	0.48153358	0.470882958	0.487662877	-0.332433145	-0.086540003	0.054057336	0.2551466	0.154952585	0.122247643	0.074532981	0.060242981	0.019222034	0.999694213	0.903600139	Bacteria.Firmicutes.Clostridia.Clostridiales.Lachnospiraceaencultured
429533	ENSG00000284691	rs11761125	0.09904396	0.04565562	0.972005262	0.676777593	0.419061258	-0.331111312	-0.00350728	-0.032401921	0.250416678	0.162493761	0.099557189	0.077377278	0.110937168	0.028084525	0.997143411	0.887089199	Bacteria.Firmicutes.Bacilli.Lactobacillales.Carnobacteriaceae
429534	ENSG00000284691	rs11761125	0.229413358	0.168305986	0.752768573	0.704441524	0.54826941	-0.386589408	0.048124103	-0.03687104	0.451890171	0.27748329	0.152134442	0.096772944	0.336712175	0.152147933	0.997947728	0.9977362	Bacteria.Actinobacteria.Actinobacteria.Micrococcales
429535	ENSG00000284691	rs11761125	0.100269489	0.057248063	0.127062868	0.368266531	0.395843917	-0.297912092	-0.16112288	0.061201987	0.237418391	0.153898945	0.104247978	0.067549649	0.092629022	0.022771654	0.439260093	0.829514287	Bacteria.Firmicutes.Clostridia.Clostridiales.Peptostreptococcaceae
429536	ENSG00000284691	rs11761125	0.483870484	0.439089913	0.708384645	0.556759852	0.30185237	-0.194231165	-0.05119757	0.047947531	0.428691962	0.249489042	0.13628295	0.081168638	0.380167032	0.252354091	0.997329664	0.92426646	Bacteria.Firmicutes.Negativicutes.Selenomonadales.Veillonellaceae.Megasphaera
429537	ENSG00000284691	rs11761125	0.038928486	0.017517482	0.277093149	0.156408183	0.711904651	-0.556788806	0.171951158	-0.148463547	0.33778185	0.228391051	0.156879909	0.10354186	0.146810073	0.035563679	0.99792254	0.986607256	Bacteria.Firmicutes.Clostridia.Clostridiales.Family_XIII.Family_XIII_AD3011_group
429538	ENSG00000284691	rs11761125	0.047656326	0.028199859	0.318147726	0.294787172	0.616982187	-0.406143541	-0.155971717	0.097962007	0.30564581	0.180937619	0.155042036	0.092749572	0.049049619	0.014669947	0.997117901	0.9453081	Bacteria.Firmicutes.Clostridia.Clostridiales.Lachnospiraceae.Eubacterium_hallii_group
429539	ENSG00000284691	rs11761125	0.055298769	0.037156525	0.679703353	0.779638309	0.490375033	-0.326461329	-0.051628912	-0.021847317	0.251269953	0.153431083	0.124487249	0.077761275	0.049895061	0.018117718	0.762116217	0.979773432	Bacteria.Firmicutes.Clostridia.Clostridiales.Lachnospiraceae.Dorea
429540	ENSG00000284691	rs11761125	0.076974013	0.06871325	0.781963265	0.846073111	0.446837873	-0.306354088	0.042675814	-0.020516081	0.248651294	0.165506984	0.153559645	0.105260465	0.113380584	0.041201051	0.999739884	0.911535512	Bacteria.Actinobacteria.Coriobacteriia.Coriobacteriales.Coriobacteriaceae
429541	ENSG00000284691	rs11761125	0.225217081	0.202020982	0.101911498	0.085067716	0.299031229	-0.2015569	-0.199194334	0.139472895	0.24422489	0.156385937	0.120060902	0.079759042	0.141067712	0.065776234	0.867347371	0.870296073	Bacteria.Actinobacteria.Actinobacteria.Bifidobacteriales.Bifidobacteriaceae
429542	ENSG00000284691	rs11761125	0.063170199	0.040103609	0.308953315	0.395042753	0.448936278	-0.309628863	0.100912567	-0.05402879	0.237487959	0.147818333	0.098408335	0.063104366	0.061829951	0.018722432	0.995339941	0.95316496	Bacteria.Proteobacteria.Deltaproteobacteria.Desulfovibrionales.Desulfovibrionaceae.Bilophila
429543	ENSG00000284691	rs11761125	0.127303054	0.041711917	0.913997415	0.522712948	0.453474333	-0.383955651	-0.013055338	0.047046233	0.293590781	0.184817456	0.120415723	0.073206839	0.157141678	0.034085738	0.843080454	0.981648008	Bacteria.Proteobacteria.Betaproteobacteria
429544	ENSG00000284691	rs11761125	0.892210816	0.830380653	0.648279683	0.628853785	0.101143509	-0.095841556	0.086042879	-0.05241065	0.743488491	0.445614994	0.187751687	0.107920252	0.85398187	0.667594676	0.999330493	0.996754281	Bacteria.Proteobacteria
429545	ENSG00000284691	rs11761125	0.026773869	0.035077489	0.189861413	0.398808573	0.707200624	-0.415664054	-0.170127355	0.069047874	0.312061235	0.193109362	0.12841303	0.081295749	0.06579586	0.032416266	0.377971623	0.93224343	Bacteria.Firmicutes.Clostridia.Clostridiales.Lachnospiraceae.Anaerostipes
429546	ENSG00000284691	rs11761125	0.152042976	0.082269493	0.816677377	0.658171898	0.484145193	-0.365335315	0.029323849	-0.033825054	0.33403915	0.206994636	0.125981958	0.076100252	0.205409408	0.067606405	0.887124492	0.995071635	Bacteria.Firmicutes.Erysipelotrichia.Erysipelotrichales.Erysipelotrichaceae.Clostridium_innocuum_group
429547	ENSG00000284691	rs11761125	0.400106691	0.512429918	0.663988089	0.3951695	0.306382845	-0.151117489	-0.065959776	0.083766757	0.361729969	0.229425883	0.151143019	0.097864006	0.402539582	0.231424323	0.852652809	0.957150765	Bacteria.Firmicutes.Clostridia.Clostridiales.Lachnospiraceae.Lachnospiraceae_ND3007_group
429548	ENSG00000284691	rs11761125	0.007564255	0.003273489	0.044577833	0.028230586	0.904495413	-0.609965087	0.210123396	-0.142733099	0.328074126	0.199740788	0.102586351	0.063600694	0.030838273	0.007785575	0.383995034	0.673905742	Bacteria.Firmicutes.Clostridia.Clostridiales.Lachnospiraceae.Lachnospiraceae_UCG_010
429549	ENSG00000284691	rs11761125	0.203310265	0.09367262	0.988436386	0.693031329	0.430980902	-0.349256656	0.001369611	-0.022855937	0.335361987	0.205292252	0.094136436	0.057643514	0.227069981	0.066872188	0.898891713	0.998607976	Bacteria.Firmicutes.Clostridia.Clostridiales.Lachnospiraceae.Tyzzerella_4
429550	ENSG00000284691	rs11761125	0.093029513	0.116381477	0.694078396	0.947743711	0.467944057	-0.291068015	-0.056751899	0.006222477	0.274505142	0.182905578	0.143647092	0.094575013	0.14311698	0.063562212	0.976314705	0.994365378	Bacteria.Firmicutes.Bacilli.Lactobacillales.Streptococcaceae.Streptococcus
429551	ENSG00000284691	rs11761125	0.033909307	0.060401631	0.220334595	0.571110892	0.722436464	-0.399568873	0.152301475	-0.045374054	0.333388752	0.20907662	0.123066853	0.079700688	0.097113092	0.049307978	0.996596763	0.999791394	Bacteria.Firmicutes.Clostridia.Clostridiales.Ruminococcaceae.Ruminococcaceae_UCG_005
429552	ENSG00000284691	rs11761125	0.25900482	0.165313633	0.128494066	0.236881561	0.28757572	-0.222866548	-0.158495977	0.07880902	0.252545834	0.158826352	0.102941214	0.066013354	0.147323298	0.045730093	0.308583054	0.904712577	Bacteria.Firmicutes.Clostridia.Clostridiales.Lachnospiraceae.Lachnospira
429553	ENSG00000284691	rs11761125	0.059702017	0.038004918	0.285806305	0.264649698	0.786172612	-0.522471149	0.1325593	-0.087033784	0.410215852	0.2466827	0.123170942	0.077350866	0.128728139	0.039421544	0.999858829	0.929555963	Bacteria.Proteobacteria.Betaproteobacteria.Neisseriales.Neisseriaceae.Eikenella
429554	ENSG00000284691	rs11761125	0.050135289	0.090314213	0.192376168	0.63427094	0.471907142	-0.265163786	0.124811258	-0.028566704	0.236435362	0.154225474	0.094750648	0.05976599	0.065209453	0.048301849	0.587775217	0.990268195	Bacteria.Firmicutes.Negativicutes.Selenomonadales.Acidaminococcaceae.Phascolarctobacterium
429555	ENSG00000284691	rs11761125	0.094734535	0.16112538	0.693280253	0.957960006	0.485726477	-0.27116956	0.050277004	0.00436039	0.286451758	0.191307148	0.126909004	0.082399904	0.223138464	0.136831574	0.99991226	0.999177825	Bacteria.Actinobacteria.Coriobacteriia.Coriobacteriales.Coriobacteriaceae.Collinsella
429556	ENSG00000284691	rs11761125	0.067972547	0.041793167	0.66776069	0.509131413	0.451341847	-0.313801477	0.040588304	-0.040059856	0.243166274	0.151110657	0.094132043	0.060344337	0.058551845	0.018993578	0.892291918	0.905449591	Bacteria.Fusobacteria.Fusobacteriia.Fusobacteriales
429557	ENSG00000284691	rs11761125	0.489074519	0.690774125	0.691792163	0.156338612	0.272031232	-0.094308852	-0.050302017	0.110218647	0.390997959	0.236018545	0.126325426	0.076855883	0.303107895	0.25239699	0.959597159	0.99789802	Bacteria.Verrucomicrobia
429558	ENSG00000284691	rs11761125	0.983790725	0.808303838	0.260091382	0.114107459	0.008741194	0.06534828	-0.208113358	0.181287099	0.428594262	0.268254903	0.183184266	0.113195751	0.656567104	0.408053708	0.99032513	0.776442992	Bacteria.Firmicutes.Clostridia.Clostridiales.Ruminococcaceae.Ruminococcaceae_UCG_013
429559	ENSG00000284691	rs11761125	0.343541439	0.320884591	0.731044813	0.689436895	0.334265511	-0.228888859	0.03883359	-0.026916777	0.350327097	0.228824912	0.1124899	0.067056012	0.453666651	0.206403762	0.996566686	0.997858307	Bacteria.Proteobacteria.Gammaproteobacteria
429560	ENSG00000284691	rs11761125	0.650880412	0.710731944	0.825098648	0.671489717	0.288995352	-0.148449959	0.045815208	-0.055697194	0.635652497	0.398522652	0.206481276	0.130733792	0.675516565	0.502214931	0.938931699	0.91789793	Bacteria.Firmicutes.Negativicutes.Selenomonadales
429561	ENSG00000284691	rs11761125	0.15565247	0.089582647	0.838333101	0.73070126	0.468128546	-0.335275659	0.027103395	-0.028140942	0.325878534	0.194550758	0.132311529	0.081408042	0.140490854	0.050030667	0.992277928	0.998719086	Bacteria.Firmicutes.Bacilli.Bacillales.Family_XI.Gemella
429562	ENSG00000284691	rs11761125	0.144633423	0.093738477	0.79311154	0.749311277	0.487072705	-0.340781195	0.042526607	-0.031526739	0.329879273	0.200351471	0.161481367	0.098242965	0.143484205	0.04925568	0.968249443	0.907101516	Bacteria.Proteobacteria.Gammaproteobacteria.Pseudomonadales.Pseudomonadaceae.Pseudomonas
429563	ENSG00000284691	rs11761125	0.108084881	0.152905557	0.594361281	0.976910744	0.599772973	-0.323626921	0.077372391	-0.002699801	0.368114861	0.223766082	0.144576418	0.092924365	0.254032195	0.151802747	0.948905015	0.969077043	Bacteria.Firmicutes.Clostridia.Clostridiales.Ruminococcaceae.Ruminococcaceae_NK4A214_group
429564	ENSG00000284691	rs11761125	0.808460302	0.768298613	0.845282706	0.447433908	0.228581327	0.195210235	0.037109953	-0.102115858	0.939109153	0.659860282	0.189412205	0.133601028	0.923155683	0.752452988	0.999135888	0.996172726	Bacteria.Firmicutes.Clostridia.Clostridiales.Ruminococcaceae
429565	ENSG00000284691	rs11761125	0.025205452	0.01779548	0.175777345	0.265052242	0.640843715	-0.412916204	-0.265752582	0.143221616	0.279704461	0.169809554	0.194151651	0.127395856	0.03220805	0.01041539	0.654331429	0.905862069	Bacteria.Actinobacteria.Actinobacteria
429566	ENSG00000284691	rs11761125	0.1591185	0.12921079	0.775892488	0.861794547	0.501970515	-0.329628681	-0.044878643	0.016782003	0.352412078	0.214498619	0.156993811	0.096016999	0.17585793	0.089585692	0.926890345	0.938850398	Bacteria.Firmicutes.Clostridia.Clostridiales.Lachnospiraceae.Blautia
429567	ENSG00000284691	rs11761125	0.191599205	0.218999298	0.939429163	0.776752541	0.429923011	-0.257790682	0.009940798	0.023669576	0.325799065	0.207697747	0.130316669	0.083128496	0.205054189	0.115501635	0.641427867	0.978565828	Bacteria.Firmicutes.Clostridia.Clostridiales.Christensenellaceae.Christensenellaceae_R_7_group
429568	ENSG00000284691	rs11761125	0.372248468	0.570411661	0.875428998	0.212903837	0.359361122	-0.136726323	-0.019932294	0.096837008	0.399967737	0.239726633	0.126646397	0.076978932	0.249093184	0.219109484	0.993833852	0.998439902	Bacteria.Verrucomicrobia.Verrucomicrobiae.Verrucomicrobiales.Verrucomicrobiaceae.Akkermansia
429569	ENSG00000284691	rs11761125	0.176305157	0.127249226	0.785228627	0.698608739	0.512493055	-0.373869739	0.040844715	-0.037314823	0.374877578	0.242017879	0.149264192	0.095945488	0.259184309	0.126880316	0.896614749	0.895507627	Bacteria.Firmicutes.Clostridia.Clostridiales.Ruminococcaceae.Ruminiclostridium_9
429570	ENSG00000284691	rs11761125	0.379728233	0.246989748	0.918975738	0.921049381	0.394961381	-0.328847337	-0.020303539	-0.01212934	0.44657565	0.281497177	0.198820222	0.121905785	0.427898016	0.198548743	0.998891856	0.999590371	Bacteria.Firmicutes.Bacilli.Bacillales.Staphylococcaceae.Staphylococcus
429571	ENSG00000284691	rs11761125	0.115591702	0.071612827	0.789144877	0.74668989	0.473928847	-0.329978258	0.04351358	-0.032248909	0.297157585	0.180170848	0.162046051	0.099416231	0.084125591	0.024416398	0.990263512	0.935449612	Bacteria.Proteobacteria.Gammaproteobacteria.Pseudomonadales
429572	ENSG00000284691	rs11761125	0.17870569	0.122691509	0.864737289	0.797682478	0.472712512	-0.340234901	0.018791495	-0.017447286	0.347726586	0.217552159	0.109877274	0.067782551	0.252040863	0.107940717	0.998365245	0.947109235	Bacteria.Proteobacteria.Gammaproteobacteria.Enterobacteriales.Enterobacteriaceae.Citrobacter
429573	ENSG00000284691	rs11761125	0.242274402	0.216578788	0.095718432	0.081024988	0.289522546	-0.195987605	-0.192181672	0.135457649	0.245344209	0.157065788	0.113681765	0.076428892	0.153642763	0.063946454	0.77292612	0.881717202	Bacteria.Actinobacteria.Actinobacteria.Bifidobacteriales.Bifidobacteriaceae.Bifidobacterium
429574	ENSG00000284691	rs11761125	0.160956413	0.306266016	0.776326656	0.66015166	0.475836745	-0.224918795	-0.033814365	-0.034538208	0.335560112	0.218112363	0.118524971	0.078188737	0.2312826	0.162064621	0.884800313	0.902660525	Bacteria.Firmicutes.Negativicutes.Selenomonadales.Veillonellaceae
429575	ENSG00000284691	rs11761125	0.033007483	0.035997507	0.226345341	0.39839812	0.666849754	-0.405585749	0.136244414	-0.059027851	0.30611619	0.189404078	0.111547539	0.069437562	0.075389195	0.036963081	0.652286657	0.913602787	Bacteria.Bacteroidetes.Bacteroidia.Bacteroidales.Porphyromonadaceae.Odoribacter
429576	ENSG00000284691	rs11761125	0.076737781	0.058079659	0.910537504	0.479546052	0.423737285	-0.284066869	-0.010052245	0.041160518	0.235603271	0.147249477	0.089116377	0.0578802	0.058541911	0.026365855	0.998277807	0.999325446	Bacteria.Bacteroidetes.Bacteroidia.Bacteroidales.Porphyromonadaceae.Parabacteroides
429577	ENSG00000284691	rs11761125	0.24430868	0.082411151	0.505487415	0.960667858	0.332513782	-0.316568419	-0.061234844	-0.002813134	0.28300715	0.179448763	0.091450511	0.056824096	0.241462401	0.058840866	0.99714486	0.996602117	Bacteria.Firmicutes.Clostridia.Clostridiales.Clostridiaceae_1.Clostridium_sensu_stricto_1
429578	ENSG00000284691	rs11761125	0.113759721	0.04999569	0.642857891	0.361933128	0.570009966	-0.468335735	0.057606735	-0.076289409	0.35556571	0.234498908	0.123651109	0.083090061	0.175261843	0.051308624	0.814106496	0.996502544	Bacteria.Firmicutes.Clostridia.Clostridiales.Family_XI
429579	ENSG00000284691	rs11761125	0.075841114	0.044031868	0.286469739	0.216249485	0.428043719	-0.301770208	0.096346315	-0.070903605	0.237254996	0.146939853	0.089647136	0.056781428	0.060804452	0.021599687	0.968802863	0.934630006	Bacteria.Bacteroidetes.Bacteroidia.Bacteroidales.Prevotellaceae
429580	ENSG00000284691	rs11761125	0.110018373	0.066722406	0.831452686	0.784259519	0.397396855	-0.282005466	0.018791836	0.015434084	0.245267388	0.151224105	0.087937057	0.0561429	0.084552643	0.022467788	0.828535675	0.9272906	Bacteria.Firmicutes.Clostridia.Clostridiales.Lachnospiraceae.Lachnospiraceae_NK4A136_group
429581	ENSG00000284691	rs11761125	0.071167447	0.046695253	0.730143743	0.485042812	0.433658845	-0.298557247	-0.054751288	0.064593428	0.236399734	0.147240081	0.158047481	0.091983277	0.062497558	0.022558193	0.999670759	0.996530704	Bacteria.Firmicutes.Clostridia.Clostridiales.Ruminococcaceae.Flavonifractor
429582	ENSG00000284691	rs11761125	0.198882932	0.110575806	0.102194738	0.286598626	0.319666273	-0.261772288	-0.165912472	0.068918063	0.246280738	0.161820124	0.100085236	0.064143337	0.154201502	0.034615938	0.32709185	0.900402738	Bacteria.Firmicutes.Clostridia.Clostridiales.Peptostreptococcaceae.Intestinibacter
429583	ENSG00000284691	rs11761125	0.44060699	0.0901726	0.308167003	0.049235332	-1.25899736	1.939144125	0.269772797	-0.366660185	1.622574565	1.127344449	0.262647473	0.182959652	0.999435429	0.931310368	0.999968393	0.999515331	Bacteria.Firmicutes
429584	ENSG00000284691	rs11761125	0.056892646	0.038221485	0.404505794	0.417976454	0.580720193	-0.3891716	0.105981571	-0.062934633	0.299554216	0.183959388	0.126308493	0.077208393	0.0848078	0.02962423	0.881631722	0.989115288	Bacteria.Firmicutes.Clostridia.Clostridiales.Ruminococcaceae.Ruminococcaceae_UCG_003
429585	ENSG00000284691	rs11761125	0.012295798	0.01117953	0.078635569	0.151319287	0.895212118	-0.52504143	0.177852728	-0.08457543	0.347600104	0.201041989	0.09953796	0.05824865	0.054880674	0.018884375	0.763878714	0.845278008	Bacteria.Bacteroidetes.Bacteroidia.Bacteroidales.Prevotellaceae.Prevotella_9
429586	ENSG00000284691	rs11761125	0.026276273	0.009797136	0.237629112	0.111040635	0.651189374	-0.527105186	0.193541366	-0.176195977	0.286364531	0.19806455	0.162378822	0.109064097	0.088261399	0.016554828	0.998820086	0.961415255	Bacteria.Firmicutes.Clostridia.Clostridiales.Family_XIII
429587	ENSG00000284691	rs11761125	0.110011911	0.072385873	0.74109584	0.569648405	0.412547482	-0.282383878	-0.044193021	0.046653728	0.25461341	0.154614015	0.133185366	0.081637353	0.095970456	0.030643689	0.998043854	0.98261409	Bacteria.Firmicutes.Clostridia.Clostridiales.Ruminococcaceaencultured
429588	ENSG00000284691	rs11761125	0.094652018	0.059025301	0.434768982	0.460681175	0.40580846	-0.289191816	0.088947183	-0.05101214	0.239259865	0.150484872	0.113175607	0.068737352	0.076315343	0.025421155	0.911615867	0.936854604	Bacteria.Firmicutes.Clostridia.Clostridiales.Ruminococcaceae.Ruminococcaceae_UCG_002
429589	ENSG00000284691	rs11761125	0.112234765	0.110918635	0.637625917	0.27069404	0.383076333	-0.242368904	0.053149269	-0.073566733	0.237929299	0.149972421	0.112308826	0.066221269	0.080465797	0.045502527	0.920233673	0.989428248	Bacteria.Proteobacteria.Gammaproteobacteria.Pasteurellales.Pasteurellaceae.Haemophilus
429590	ENSG00000284691	rs11761125	0.085852752	0.132989375	0.596620822	0.866282151	0.502303556	-0.302247509	0.053084129	-0.011470126	0.287986286	0.1986535	0.099804284	0.067850423	0.194631327	0.095300331	0.999985325	0.999758873	Bacteria.Firmicutes.Clostridia.Clostridiales.Ruminococcaceae.Ruminococcaceae_UCG_014
429591	ENSG00000284691	rs11761125	0.08536543	0.053509825	0.457367523	0.518391219	0.415863716	-0.292169279	0.131405916	-0.068815204	0.238048156	0.148570884	0.175758537	0.10597323	0.066864953	0.020549867	0.999276643	0.988728768	Bacteria.Firmicutes.Clostridia.Clostridiales.Ruminococcaceae.Ruminiclostridium_5
429592	ENSG00000284691	rs11761125	0.076485226	0.031531893	0.244322501	0.136939582	0.427937249	-0.336048557	0.125628906	-0.100354436	0.237729632	0.152902512	0.106927693	0.066641223	0.065861681	0.016013074	0.99935717	0.949725174	Bacteria.Firmicutes.Erysipelotrichia.Erysipelotrichales.Erysipelotrichaceae.Erysipelotrichaceae_UCG_003
429593	ENSG00000284691	rs11761125	0.075768084	0.070433004	0.998869483	0.592594634	0.429782561	-0.275839313	-0.000146858	-0.038451298	0.238157943	0.149966528	0.103249811	0.071505691	0.085073037	0.028470401	0.988084144	0.976466776	Bacteria.Firmicutes.Negativicutes.Selenomonadales.Veillonellaceae.Veillonella
429594	ENSG00000284691	rs11761125	0.144086631	0.200069388	0.782171674	0.422028379	0.398894856	-0.219677245	-0.028911801	0.051675301	0.269785224	0.169699179	0.104135008	0.063953269	0.196554987	0.133381257	0.871172278	0.991307536	Bacteria.Firmicutes.Clostridia.Clostridiales.Ruminococcaceae.Ruminococcus_2
429595	ENSG00000284691	rs11761125	0.756089584	0.667017875	0.991164105	0.411661809	0.395762005	0.348102628	0.002647056	-0.124966249	1.268738976	0.805397968	0.238107624	0.151237568	0.954184916	0.759190391	0.999826541	0.999832315	Bacteria.Firmicutes.Clostridia.Clostridiales.Lachnospiraceae
429596	ENSG00000284691	rs11761125	0.158483482	0.180687934	0.737989716	0.946945956	0.521051073	-0.311887985	0.03939462	-0.005016289	0.365241949	0.230486356	0.117262923	0.075094129	0.298161789	0.158696283	0.997594253	0.968948848	Bacteria.Firmicutes.Erysipelotrichia.Erysipelotrichales.Erysipelotrichaceae.Faecalitalea
429597	ENSG00000284691	rs11761125	0.028756997	0.017378355	0.182969193	0.158348529	0.613347094	-0.404243886	0.126984475	-0.080789805	0.274244624	0.165604014	0.094340099	0.056612707	0.035153054	0.009751321	0.65409372	0.985377765	Bacteria.Proteobacteria.Betaproteobacteria.Burkholderiales.Alcaligenaceae.Sutterella
429598	ENSG00000284691	rs11761125	0.135844856	0.138451273	0.118755963	0.020825434	0.35011842	-0.217879666	-0.12405236	0.120931164	0.231839534	0.145251248	0.078469622	0.051050726	0.096998581	0.051929835	0.886764336	0.755259861	Bacteria.Proteobacteria.Betaproteobacteria.Burkholderiales.Alcaligenaceae.Parasutterella
429599	ENSG00000284691	rs11761125	0.039036622	0.089066341	0.23139375	0.535954556	0.770306088	-0.408253458	0.165683414	-0.055985252	0.365700823	0.236507316	0.137146127	0.089972347	0.213166547	0.167332548	0.760153149	0.931410423	Bacteria.Firmicutes.Clostridia.Clostridiales.Ruminococcaceae.Anaerotruncus
429600	ENSG00000284691	rs11761125	0.126673914	0.223943845	0.706088278	0.731517488	0.544353707	-0.26229337	0.04765504	0.027030923	0.351834834	0.213625955	0.125813087	0.078444459	0.242700015	0.165798584	0.981084248	0.998600531	Bacteria.Firmicutes.Clostridia.Clostridiales.Ruminococcaceae.Ruminiclostridium_6
429601	ENSG00000284691	rs11761125	0.097252365	0.027417663	0.847971279	0.407274978	0.466063964	-0.393696727	-0.022427368	0.059039114	0.276991752	0.174482638	0.116521745	0.070781121	0.114617336	0.022768973	0.794933215	0.994680072	Bacteria.Proteobacteria.Betaproteobacteria.Burkholderiales
429602	ENSG00000284691	rs11761125	0.142258164	0.200072564	0.840989301	0.856019762	0.445148251	-0.262031022	-0.02779194	-0.017059681	0.29967185	0.202418631	0.137971347	0.093649341	0.202859498	0.106224678	0.99152666	0.984000655	Bacteria.Firmicutes.Bacilli.Lactobacillales
429603	ENSG00000284691	rs11761125	0.045278425	0.037680639	0.304473594	0.43572346	0.662952223	-0.421433316	-0.196908033	0.099785384	0.324759809	0.19863068	0.190237139	0.127231484	0.067149373	0.02362258	0.740223614	0.944653669	Bacteria.Actinobacteria
429604	ENSG00000284691	rs11761125	0.112579435	0.118008656	0.719077551	0.302210372	0.384260228	-0.238838072	0.040594889	-0.068825966	0.238898193	0.150765392	0.112370644	0.066181209	0.076375763	0.047651122	0.930178827	0.987424055	Bacteria.Proteobacteria.Gammaproteobacteria.Pasteurellales.Pasteurellaceae
429605	ENSG00000284691	rs11761125	0.04879838	0.011791325	0.323912455	0.072663924	0.742776266	-0.580691531	-0.127187026	0.140432671	0.36990107	0.224085934	0.127955708	0.076968038	0.093658635	0.015004051	0.888899234	0.997216401	Bacteria.Firmicutes.Clostridia.Clostridiales.Ruminococcaceae.Subdoligranulum
429606	ENSG00000284691	rs11761125	0.067409309	0.07641262	0.372363854	0.766636574	0.440470564	-0.273650173	0.084769043	-0.017609115	0.236810458	0.151980956	0.094370576	0.059086537	0.081489209	0.035659909	0.880332438	0.989457976	Bacteria.Firmicutes.Negativicutes.Selenomonadales.Acidaminococcaceae
429607	ENSG00000284691	rs11761125	0.381043179	0.349270171	0.698257515	0.678223311	0.319687971	-0.222786751	-0.049348854	0.034501399	0.36247049	0.236301254	0.12673242	0.082783781	0.420513128	0.237456028	0.961249848	0.997513341	Bacteria.Firmicutes.Clostridia.Clostridiales.Lachnospiraceae.Eubacterium_xylanophilum_group
429608	ENSG00000284691	rs11761125	0.18449487	0.053174103	0.480341424	0.870454098	0.354474057	-0.334250255	-0.057930106	-0.008483277	0.264278855	0.169723316	0.081609947	0.051813553	0.193399319	0.036718937	0.975699737	0.99999132	Bacteria.Firmicutes.Clostridia.Clostridiales.Clostridiaceae_1
429609	ENSG00000284691	rs11761125	0.067587997	0.036250046	0.520585614	0.422990884	0.514105392	-0.366113288	0.085341796	-0.07287553	0.276583661	0.17121106	0.132118216	0.09037888	0.095683184	0.022191205	0.999672451	0.998587032	Bacteria.Firmicutes.Clostridia.Clostridiales.Ruminococcaceae.Butyricicoccus
429610	ENSG00000284691	rs11761125	0.518979711	0.518706884	0.627359658	0.457854562	0.265397798	-0.159089626	0.092386992	-0.084225324	0.409281682	0.245178566	0.189409989	0.112775947	0.369624935	0.298181149	0.915507809	0.830835212	Bacteria.Firmicutes.Erysipelotrichia.Erysipelotrichales.Erysipelotrichaceae
429611	ENSG00000284691	rs11761125	0.064736797	0.038620894	0.528326758	0.804710986	0.457909686	-0.320156643	-0.058296428	0.013762407	0.243705552	0.151659174	0.091954904	0.055434031	0.058051104	0.017005578	0.796095817	0.86709714	Bacteria.Firmicutes.Negativicutes.Selenomonadales.Veillonellaceae.Dialister
429612	ENSG00000284691	rs11761125	0.896905427	0.323420648	0.688192117	0.193679243	-0.195445995	1.006376397	0.1001192	-0.220340232	1.50251446	1.0114223	0.248368558	0.167768432	0.997454612	0.821374203	0.997650199	0.999159905	Bacteria.Firmicutes.Clostridia.Clostridiales
429613	ENSG00000284691	rs11761125	0.509505909	0.775686488	0.840382102	0.865301901	0.566726441	-0.173806409	-0.032547072	-0.018896232	0.85444861	0.607432962	0.160954724	0.11095743	0.958015446	0.693213788	0.997187614	0.944142772	Bacteria.Bacteroidetes.Bacteroidia.Bacteroidales
429614	ENSG00000284691	rs11761125	0.131036406	0.087358364	0.761484891	0.858635451	0.399704879	-0.293432413	0.026183666	-0.009158302	0.261360462	0.169058671	0.085901664	0.051215271	0.153805093	0.053630224	0.997282517	0.999171204	Bacteria.Proteobacteria.Gammaproteobacteria.Enterobacteriales.Enterobacteriaceae
429615	ENSG00000284691	rs11761125	0.127617303	0.070219193	0.635549667	0.470841358	0.572400761	-0.437511887	-0.075350543	0.072410826	0.370898385	0.237677919	0.15824281	0.099828942	0.199599327	0.076257275	0.99759175	0.986746924	Bacteria.Firmicutes.Clostridia.Clostridiales.Lachnospiraceae.Lachnospiraceae_UCG_008
429616	ENSG00000284691	rs11761125	0.020102544	0.008813681	0.110498085	0.041178483	0.690104146	-0.467413105	-0.222681423	0.179292509	0.289589173	0.173072537	0.13762466	0.086069349	0.031456773	0.007293511	0.920183094	0.745361004	Bacteria.Firmicutes.Clostridia.Clostridiales.Lachnospiraceae.Fusicatenibacter
429617	ENSG00000284691	rs11761125	0.424053247	0.524603243	0.93575954	0.537511363	0.417174258	-0.187078385	0.012932182	-0.056345878	0.518564688	0.292438046	0.159827679	0.090899721	0.454852154	0.272624771	0.9994853	0.999502343	Bacteria.Firmicutes.Clostridia.Clostridiales.Lachnospiraceae.Ruminococcus_gnavus_group
429618	ENSG00000284691	rs11761125	0.37699342	0.627113674	0.882682238	0.786146452	0.483057956	-0.182442436	-0.0160863	-0.019524259	0.543042482	0.373772316	0.108580431	0.071664135	0.823430257	0.65525838	0.999973618	0.994138314	Bacteria.Bacteroidetes.Bacteroidia.Bacteroidales.Bacteroidaceae.Bacteroides
429619	ENSG00000284691	rs11761125	0.098367626	0.045911501	0.960440334	0.693299574	0.420153738	-0.331523063	-0.00493338	-0.029696388	0.250555545	0.162893953	0.099078525	0.074964479	0.106385231	0.029134671	0.982049678	0.871422186	Bacteria.Firmicutes.Bacilli.Lactobacillales.Carnobacteriaceae.Granulicatella
429620	ENSG00000284691	rs11761125	0.069792959	0.022525537	0.73554522	0.330187148	0.462146953	-0.367578582	-0.032821657	0.057635782	0.250669262	0.157279756	0.096759178	0.058746817	0.079321433	0.017668878	0.805766364	0.934965727	Bacteria.Proteobacteria.Betaproteobacteria.Burkholderiales.Alcaligenaceae
429621	ENSG00000284691	rs11761125	0.242859548	0.109413149	0.456990128	0.836231796	0.33136301	-0.288224075	-0.087421759	0.014677079	0.281152961	0.177578645	0.116830233	0.070716989	0.188097753	0.046793783	0.925651563	0.979585985	Bacteria.Firmicutes.Erysipelotrichia.Erysipelotrichales.Erysipelotrichaceae.Erysipelatoclostridium
429622	ENSG00000284691	rs11761125	0.416049528	0.374310267	0.141596439	0.143885366	0.221940394	-0.158235036	-0.18857461	0.121431545	0.271147499	0.176881171	0.126733468	0.082086095	0.275669627	0.132325629	0.718656676	0.981481548	Bacteria.Firmicutes.Clostridia.Clostridiales.Lachnospiraceae.Eubacterium_eligens_group
429623	ENSG00000284691	rs11761125	0.112502649	0.230774019	0.775072907	0.529563835	0.477828388	-0.220071767	-0.03424006	-0.044393775	0.297005703	0.181922081	0.119329345	0.070236511	0.141180101	0.100605704	0.734637814	0.940799143	Bacteria.Firmicutes.Clostridia.Clostridiales.Lachnospiraceae.Lachnoclostridium
429624	ENSG00000284691	rs11761125	0.176531119	0.156756138	0.490620978	0.552064726	0.794710657	-0.49670514	0.124172371	-0.064569448	0.581621726	0.346709028	0.17911567	0.108015654	0.255866868	0.144809911	0.999878354	0.982531019	Bacteria.Bacteroidetes.Bacteroidia.Bacteroidales.Porphyromonadaceae.Barnesiella
429625	ENSG00000284691	rs11761125	0.063730114	0.038341566	0.595641165	0.418566376	0.458875937	-0.319661929	0.050330705	-0.04924305	0.243274241	0.151199588	0.094375036	0.060488528	0.057043317	0.017493952	0.898543678	0.885964088	Bacteria.Fusobacteria.Fusobacteriia.Fusobacteriales.Fusobacteriaceae.Fusobacterium
429626	ENSG00000284691	rs11761125	0.083347635	0.040138479	0.769686224	0.422743987	0.455143048	-0.333419158	-0.029213922	0.050204247	0.258805844	0.159204712	0.099363322	0.062229076	0.074917749	0.016953252	0.998291816	0.97562022	Bacteria.Bacteroidetes.Bacteroidia.Bacteroidales.Porphyromonadaceae
429627	ENSG00000284691	rs11761125	0.077153339	0.067984693	0.888845936	0.813399837	0.4476607	-0.287126641	0.010193675	0.010966202	0.249264041	0.154700204	0.072649108	0.046270309	0.074908103	0.032583764	0.955858825	0.971103018	Bacteria.Firmicutes.Clostridia.Clostridiales.Lachnospiraceae.Tyzzerella
429628	ENSG00000284691	rs11761125	0.093261601	0.119559093	0.687216708	0.93465929	0.46883495	-0.291703929	-0.058071951	0.007816221	0.275227193	0.184927441	0.143585947	0.094969715	0.150428589	0.065772298	0.988415778	0.999765962	Bacteria.Firmicutes.Bacilli.Lactobacillales.Streptococcaceae
429629	ENSG00000284691	rs11761125	0.079681066	0.047019411	0.539863064	0.731767486	0.423001931	-0.30044465	0.062789085	-0.022238334	0.237585852	0.148396133	0.101884264	0.064598859	0.065556287	0.019747103	0.997604342	0.996621608	Bacteria.Proteobacteria.Deltaproteobacteria
429630	ENSG00000284691	rs11761125	0.075402566	0.044768217	0.53450743	0.732937725	0.42902784	-0.303612287	0.061775494	-0.021731267	0.237435416	0.148365886	0.098925314	0.063413846	0.063153624	0.017860014	0.998525812	0.997174658	Bacteria.Proteobacteria.Deltaproteobacteria.Desulfovibrionales.Desulfovibrionaceae
429631	ENSG00000284691	rs11761125	0.092897316	0.054807003	0.803178763	0.735603381	0.4546996	-0.318580917	0.037573096	-0.032226684	0.26662546	0.162902578	0.150138707	0.095026913	0.078830424	0.023981347	0.911085266	0.997132292	Bacteria.Firmicutes.Bacilli.Bacillales
429632	ENSG00000284691	rs11761125	0.165309436	0.192735787	0.62599315	0.870117892	0.599948221	-0.347655181	0.063658641	-0.013498647	0.427550155	0.264139206	0.129994526	0.082230709	0.268573133	0.163213622	0.998896274	0.997840822	Bacteria.Proteobacteria.Deltaproteobacteria.Desulfovibrionales.Desulfovibrionaceae.Desulfovibrio
429633	ENSG00000284691	rs11761125	0.726938789	0.850472676	0.333309535	0.178784569	0.132973653	-0.045224019	-0.133666388	0.119213536	0.379153803	0.23894193	0.137132183	0.087709438	0.583186879	0.396982759	0.998832683	0.921102087	Bacteria.Firmicutes.Clostridia.Clostridiales.Ruminococcaceae.Eubacterium_coprostanoligenes_group
429634	ENSG00000284691	rs11761125	0.073302876	0.044480115	0.643550722	0.64016226	0.475412211	-0.32721664	-0.047010985	0.030101823	0.261158819	0.159677988	0.101118802	0.064091359	0.081539656	0.027269472	0.767513571	0.848950801	Bacteria.Firmicutes.Clostridia.Clostridiales.Lachnospiraceae.Roseburia
429635	ENSG00000284691	rs11761125	0.119025473	0.07471073	0.688624283	0.751638283	0.395258231	-0.280524588	0.051696888	-0.024337902	0.250207775	0.154872343	0.128434037	0.076576994	0.079318911	0.030656655	0.992052328	0.997201293	Bacteria.Firmicutes.Clostridia.Clostridiales.Lachnospiraceae.Coprococcus_1
429636	ENSG00000284691	rs11761125	0.125469963	0.074847524	0.729105332	0.892161829	0.40073358	-0.299094369	0.029716012	-0.006964787	0.258171234	0.165204027	0.085437033	0.051173543	0.130155671	0.036116504	0.999492402	0.999741582	Bacteria.Proteobacteria.Gammaproteobacteria.Enterobacteriales.Enterobacteriaceae.Escherichia_Shigella
429637	ENSG00000284691	rs11761125	0.073257323	0.039216372	0.883707595	0.545131489	0.435027927	-0.31375807	-0.014347721	0.03739887	0.238935641	0.149097019	0.097705485	0.061484512	0.057437124	0.017097804	0.999305472	0.876400804	Bacteria.Bacteroidetes.Bacteroidia.Bacteroidales.Rikenellaceae.Alistipes
429638	ENSG00000284691	rs11761125	0.276324537	0.364495469	0.899136776	0.801080171	0.48064597	-0.245850336	-0.012458239	-0.015395533	0.437810527	0.269209027	0.097905009	0.060856134	0.434230472	0.326006883	0.992011104	0.932561433	Bacteria.Firmicutes.Clostridia.Clostridiales.Ruminococcaceae.Faecalibacterium
429639	ENSG00000284691	rs11761125	0.51750497	0.515997186	0.63259936	0.464762744	0.267067041	-0.160548444	0.091169895	-0.083040949	0.410402043	0.245826301	0.189803419	0.112924892	0.370914313	0.302168433	0.928686625	0.831289902	Bacteria.Firmicutes.Erysipelotrichia.Erysipelotrichales
429640	ENSG00000284691	rs11761125	0.073727069	0.080868049	0.719512496	0.908085419	0.446494397	-0.290177776	0.056785577	-0.01231003	0.245644066	0.163639596	0.157442843	0.10620821	0.109537179	0.044402988	0.999005033	0.94575678	Bacteria.Actinobacteria.Coriobacteriia.Coriobacteriales
429641	ENSG00000284713	rs72930627	0.544453855	0.21241219	0.36759977	0.903988219	-0.102638411	0.454147312	0.054070321	-0.015753499	0.168454821	0.360624142	0.059594774	0.130090514	0.396147477	0.157232505	0.997329664	0.92426646	Bacteria.Firmicutes.Negativicutes.Selenomonadales.Veillonellaceae.Megasphaera	SMIM38
429642	ENSG00000284713	rs72930627	0.085370362	0.075638966	0.513059938	0.971697736	-0.278977508	0.471212571	-0.039657343	-0.003888012	0.159694513	0.260997789	0.060297945	0.109164885	0.148067471	0.068185542	0.847536449	0.999082763	Bacteria.Firmicutes.Clostridia.Clostridiales.Ruminococcaceae.Ruminococcus_2	SMIM38
429643	ENSG00000284713	rs72930627	0.134257538	0.013345618	0.98520996	0.269722911	-0.210341079	0.706061731	0.000884876	0.122520414	0.138707466	0.277540844	0.047550764	0.110061579	0.14443916	0.014330291	0.96621652	0.99789802	Bacteria.Verrucomicrobia	SMIM38
429644	ENSG00000284713	rs72930627	0.144414902	0.886482182	0.080146138	0.560079976	1.097956851	-0.137977415	-0.215047399	0.096049163	0.74320091	0.962734103	0.12097573	0.163979761	0.999435429	0.997077321	0.999968393	0.999515331	Bacteria.Firmicutes	SMIM38
429645	ENSG00000284713	rs72930627	0.232362922	0.046656482	0.785701321	0.723532055	-0.253972141	0.544085004	-0.019617164	0.035849915	0.210669801	0.268278637	0.071851763	0.100906817	0.345690196	0.070698207	0.997594253	0.968948848	Bacteria.Firmicutes.Erysipelotrichia.Erysipelotrichales.Erysipelotrichaceae.Faecalitalea	SMIM38
429646	ENSG00000284713	rs72930627	0.047121671	0.077292239	0.269496832	0.814898773	-0.332665179	0.533446334	-0.094679846	0.039633273	0.164389075	0.297173597	0.085011537	0.168606998	0.121869632	0.064764967	0.998820086	0.961415255	Bacteria.Firmicutes.Clostridia.Clostridiales.Family_XIII	SMIM38
429647	ENSG00000284713	rs72930627	0.089076317	0.016819436	0.485183594	0.6416202	-0.290290049	0.536580561	-0.035031519	0.030307796	0.168174721	0.218662326	0.049902246	0.064812839	0.141722143	0.020448254	0.872908214	0.998607976	Bacteria.Firmicutes.Clostridia.Clostridiales.Lachnospiraceae.Tyzzerella_4	SMIM38
429648	ENSG00000284713	rs72930627	0.181488318	0.194381819	0.790499452	0.700496956	-0.237861087	0.389944354	-0.016148352	-0.038402146	0.176107453	0.297380451	0.060535434	0.099396481	0.229234766	0.116171836	0.999858829	0.957708045	Bacteria.Proteobacteria.Betaproteobacteria.Neisseriales.Neisseriaceae.Eikenella	SMIM38
429649	ENSG00000284713	rs72930627	0.319893029	0.590477879	0.664127491	0.810035255	-0.348541519	0.337522075	0.035314405	0.035725582	0.347725448	0.624089165	0.080956752	0.148017322	0.740674528	0.601661603	0.999330493	0.997562661	Bacteria.Proteobacteria	SMIM38
429650	ENSG00000284713	rs72930627	0.15380188	0.161953089	0.593877443	0.934869194	-0.298222247	0.50028374	-0.045922148	0.012197408	0.206657706	0.353652806	0.085696438	0.148681337	0.31678114	0.157976008	0.99032513	0.926617619	Bacteria.Firmicutes.Clostridia.Clostridiales.Ruminococcaceae.Ruminococcaceae_UCG_013	SMIM38
429651	ENSG00000284713	rs72930627	0.088892306	0.022941851	0.742219917	0.821737019	-0.210122129	0.462970377	0.015408515	0.021516367	0.121659095	0.198729308	0.046647124	0.095110858	0.073427551	0.00993913	0.814181287	0.927781486	Bacteria.Firmicutes.Clostridia.Clostridiales.Lachnospiraceae.Lachnospiraceae_NK4A136_group	SMIM38
429652	ENSG00000284713	rs72930627	0.271834967	0.790151949	0.149434938	0.83037118	0.703004095	0.241674421	-0.154341645	0.034049965	0.634333251	0.904429548	0.105800187	0.158306219	0.997454612	0.878537988	0.997650199	0.999159905	Bacteria.Firmicutes.Clostridia.Clostridiales	SMIM38
429653	ENSG00000284713	rs72930627	0.444561483	0.067026734	0.784009086	0.996513686	-0.160907827	0.46136999	0.025018257	-0.000487474	0.20918888	0.247690929	0.090897954	0.11113567	0.406778772	0.084418256	0.896254109	0.913915264	Bacteria.Firmicutes.Clostridia.Clostridiales.Ruminococcaceae.Ruminiclostridium_9	SMIM38
429654	ENSG00000284713	rs72930627	0.629892014	0.135287688	0.616324855	0.931597115	-0.110338509	0.42620428	0.041529733	-0.011718929	0.227891682	0.281812789	0.082484421	0.135999674	0.52081434	0.132584107	0.997947728	0.998788642	Bacteria.Actinobacteria.Actinobacteria.Micrococcales	SMIM38
429655	ENSG00000284713	rs72930627	0.086554526	0.016254532	0.836101288	0.961806845	-0.213124452	0.476925746	0.010605379	0.004143815	0.122470435	0.193294366	0.05105747	0.086201494	0.063760688	0.008630905	0.999052585	0.92850396	Bacteria.Bacteroidetes.Bacteroidia.Bacteroidales.Rikenellaceae	SMIM38
429656	ENSG00000284713	rs72930627	0.196547219	0.800046754	0.076910109	0.496422603	0.609379092	0.115660645	-0.149817132	0.061162788	0.467013471	0.454773606	0.083350067	0.089422624	0.907004165	0.698161666	0.997675757	0.939102387	Bacteria.Bacteroidetes	SMIM38
429657	ENSG00000284713	rs72930627	0.738660919	0.046143324	0.182480692	0.767476167	-0.05463041	0.435849901	0.071539575	-0.019901833	0.163048052	0.214390425	0.053088511	0.067028129	0.467599965	0.048584413	0.769966428	0.976038344	Bacteria.Bacteroidetes.Bacteroidia.Bacteroidales.Prevotellaceae.Prevotella_9	SMIM38
429658	ENSG00000284713	rs72930627	0.049886072	0.084468199	0.305611528	0.753887009	-0.26081156	0.502890078	-0.045556214	0.029078744	0.130525741	0.287016944	0.044117379	0.092358604	0.057184367	0.037872776	0.955858825	0.969939639	Bacteria.Firmicutes.Clostridia.Clostridiales.Lachnospiraceae.Tyzzerella	SMIM38
429659	ENSG00000284713	rs72930627	0.262457178	0.027753362	0.157724151	0.731490422	-0.143908038	0.455312288	0.072336831	-0.028219671	0.127305982	0.202243553	0.050612134	0.081885641	0.18041245	0.016736513	0.816359007	0.9860779	Bacteria.Firmicutes.Negativicutes.Selenomonadales.Acidaminococcaceae	SMIM38
429660	ENSG00000284713	rs72930627	0.068459271	0.02507988	0.511884335	0.963718831	-0.231977347	0.471409024	0.055163403	-0.006988766	0.125207216	0.20556821	0.083640235	0.15305085	0.060494723	0.013379608	0.764519647	0.921425476	Bacteria.Actinobacteria.Actinobacteria	SMIM38
429661	ENSG00000284713	rs72930627	0.077705077	0.09070616	0.383309215	0.97678345	-0.336474477	0.491376508	-0.065168054	-0.003917827	0.187711563	0.286151576	0.074243948	0.134107981	0.223950505	0.107949003	0.948905015	0.969077043	Bacteria.Firmicutes.Clostridia.Clostridiales.Ruminococcaceae.Ruminococcaceae_NK4A214_group	SMIM38
429662	ENSG00000284713	rs72930627	0.050413698	0.025745229	0.231898065	0.587328878	-0.415108764	0.595637537	-0.092683026	0.052404336	0.208237779	0.260967795	0.076803185	0.096080016	0.158741995	0.048336635	0.958034317	0.997513341	Bacteria.Firmicutes.Clostridia.Clostridiales.Lachnospiraceae.Eubacterium_xylanophilum_group	SMIM38
429663	ENSG00000284713	rs72930627	0.157514212	0.275963881	0.719080292	0.521764448	-0.255060675	0.329026379	-0.027097367	-0.084166042	0.178367526	0.299476294	0.075008943	0.130668363	0.282620289	0.192219427	0.99991226	0.988194298	Bacteria.Actinobacteria.Coriobacteriia.Coriobacteriales.Coriobacteriaceae.Collinsella	SMIM38
429664	ENSG00000284713	rs72930627	0.013018926	0.005594795	0.043426505	0.370835183	-0.344163783	0.546778344	0.102698668	-0.067457188	0.134780076	0.190779038	0.04985858	0.07485673	0.027189267	0.006202098	0.549181726	0.935568656	Bacteria.Proteobacteria.Betaproteobacteria.Burkholderiales.Alcaligenaceae	SMIM38
429665	ENSG00000284713	rs72930627	0.0302706	0.007187346	0.169210377	0.397144881	-0.329438609	0.54789865	-0.101376388	0.084301043	0.148730789	0.197394621	0.072922137	0.098903267	0.054482298	0.007293602	0.991744893	0.880301447	Bacteria.Firmicutes.Bacilli.Lactobacillales.Carnobacteriaceae	SMIM38
429666	ENSG00000284713	rs72930627	0.596001403	0.063097833	0.321925051	0.967761468	-0.089060149	0.475308371	0.053410126	0.003673853	0.167160617	0.251368001	0.053511012	0.090551428	0.447000276	0.071172133	0.981446852	0.962551394	Bacteria.Proteobacteria.Gammaproteobacteria.Enterobacteriales.Enterobacteriaceae.Citrobacter	SMIM38
429667	ENSG00000284713	rs72930627	0.197085547	0.799218832	0.077158121	0.497026937	0.608548706	0.116147339	-0.149676712	0.061077061	0.466945431	0.454762277	0.083343568	0.089423196	0.908679546	0.700184068	0.997187614	0.93667398	Bacteria.Bacteroidetes.Bacteroidia.Bacteroidales	SMIM38
429668	ENSG00000284713	rs72930627	0.074346349	0.011911578	0.579355792	0.430589075	-0.230854555	0.542720282	-0.036988555	0.110513137	0.12728651	0.20974565	0.0663919	0.139338395	0.075391666	0.007836101	0.998043854	0.98261409	Bacteria.Firmicutes.Clostridia.Clostridiales.Ruminococcaceaencultured	SMIM38
429669	ENSG00000284713	rs72930627	0.158499305	0.364313803	0.966958873	0.20471575	-0.208137304	0.24244404	-0.003570262	-0.253823897	0.145903948	0.265377919	0.085859423	0.198132016	0.169405319	0.137181692	0.999739884	0.869896013	Bacteria.Actinobacteria.Coriobacteriia.Coriobacteriales.Coriobacteriaceae	SMIM38
429670	ENSG00000284713	rs72930627	0.07150321	0.043842217	0.515399145	0.91669163	-0.23428009	0.456208938	0.0413945	0.012080953	0.127868163	0.221934449	0.063291336	0.115046268	0.069327291	0.024227432	0.92078388	0.964078511	Bacteria.Firmicutes.Clostridia.Clostridiales.Lachnospiraceae.Fusicatenibacter	SMIM38
429671	ENSG00000284713	rs72930627	0.735915414	0.231947166	0.313595282	0.591581689	-0.063369574	0.353587118	-0.060803493	0.05271559	0.187087605	0.293036451	0.059870759	0.097763827	0.573323434	0.164677163	0.9994853	0.999502343	Bacteria.Firmicutes.Clostridia.Clostridiales.Lachnospiraceae.Ruminococcus_gnavus_group	SMIM38
429672	ENSG00000284713	rs72930627	0.134384678	0.018300335	0.384189017	0.198385513	-0.184326436	0.465840077	-0.068268881	0.169616445	0.121592735	0.192452528	0.077921489	0.130531163	0.089072266	0.009023698	0.999276643	0.988728768	Bacteria.Firmicutes.Clostridia.Clostridiales.Ruminococcaceae.Ruminiclostridium_5	SMIM38
429673	ENSG00000284713	rs72930627	0.093501508	0.015023475	0.489048262	0.85224863	-0.205413152	0.482898826	0.037369468	0.017416755	0.120677024	0.193303099	0.053708904	0.093141256	0.078701965	0.008849102	0.995339941	0.95533137	Bacteria.Proteobacteria.Deltaproteobacteria.Desulfovibrionales.Desulfovibrionaceae.Bilophila	SMIM38
429674	ENSG00000284713	rs72930627	0.68390839	0.13826511	0.162425793	0.373410814	-0.064504682	0.349067029	0.090192027	-0.088510481	0.157725944	0.232596662	0.063830057	0.098753182	0.393016644	0.091795834	0.605059831	0.910884448	Bacteria.Bacteroidetes.Bacteroidia.Bacteroidales.Porphyromonadaceae.Odoribacter	SMIM38
429675	ENSG00000284713	rs72930627	0.111791781	0.019572986	0.476317751	0.91886772	-0.196283369	0.464613878	0.049392852	-0.011680229	0.121758466	0.194095247	0.068947045	0.114224562	0.08277772	0.011634436	0.999670759	0.996530704	Bacteria.Firmicutes.Clostridia.Clostridiales.Ruminococcaceae.Flavonifractor	SMIM38
429676	ENSG00000284713	rs72930627	0.144247466	0.027047801	0.812532314	0.480684964	-0.231819072	0.612074415	0.017621334	-0.093645088	0.156850503	0.270589428	0.073999987	0.132027695	0.165826167	0.030726749	0.926890345	0.92531376	Bacteria.Firmicutes.Clostridia.Clostridiales.Lachnospiraceae.Blautia	SMIM38
429677	ENSG00000284713	rs72930627	0.067853787	0.014138999	0.420908624	0.676394931	-0.224366542	0.481486431	0.047742098	0.036679141	0.120826874	0.190937202	0.058942507	0.087481535	0.059459067	0.007880804	0.997604342	0.996621608	Bacteria.Proteobacteria.Deltaproteobacteria	SMIM38
429678	ENSG00000284713	rs72930627	0.130754566	0.077413668	0.631201869	0.900521974	-0.273802767	0.471713791	0.038088342	0.018488919	0.178901833	0.26289386	0.078969713	0.147332317	0.183704351	0.085578286	0.915986028	0.880826985	Bacteria.Firmicutes.Erysipelotrichia.Erysipelotrichales.Erysipelotrichaceae	SMIM38
429679	ENSG00000284713	rs72930627	0.581926347	0.067577944	0.82793368	0.375368925	-0.150504802	0.81848286	-0.01575515	-0.114203052	0.271991465	0.440319203	0.07219519	0.127945557	0.787732391	0.16085817	0.998803525	0.997226571	Bacteria.Firmicutes.Clostridia.Clostridiales.Lachnospiraceae.Eubacterium_rectale_group	SMIM38
429680	ENSG00000284713	rs72930627	0.079140684	0.018844151	0.530722142	0.951521665	-0.260951662	0.503606216	-0.038298977	0.006077013	0.146298063	0.209061176	0.060765181	0.099572302	0.102195604	0.015677242	0.92377273	0.915713495	Bacteria.Proteobacteria.Gammaproteobacteria.Pseudomonadales.Pseudomonadaceae.Pseudomonas	SMIM38
429681	ENSG00000284713	rs72930627	0.612604844	0.102047076	0.441948813	0.910935333	-0.095667113	0.441587122	0.054986857	-0.012360207	0.188019503	0.266266452	0.071075581	0.110068769	0.500620706	0.100980618	0.981084248	0.998600531	Bacteria.Firmicutes.Clostridia.Clostridiales.Ruminococcaceae.Ruminiclostridium_6	SMIM38
429682	ENSG00000284713	rs72930627	0.087631887	0.020639661	0.586398737	0.976053611	-0.209842418	0.467563383	-0.027088825	-0.002525699	0.121005841	0.197080358	0.049542008	0.083819394	0.06844367	0.011057288	0.891122209	0.953311181	Bacteria.Fusobacteria.Fusobacteriia.Fusobacteriales	SMIM38
429683	ENSG00000284713	rs72930627	0.180588434	0.045705787	0.427179489	0.631081324	-0.17359005	0.429836466	-0.049145394	0.065462639	0.128253995	0.210993805	0.061505832	0.135677668	0.107588173	0.02128097	0.997117901	0.950206352	Bacteria.Firmicutes.Clostridia.Clostridiales.Lachnospiraceae.Eubacterium_hallii_group	SMIM38
429684	ENSG00000284713	rs72930627	0.714914691	0.025338469	0.470561039	0.356374315	-0.075466532	0.563596581	0.050871356	0.084140603	0.205709073	0.246221743	0.07008915	0.090580259	0.488789835	0.047770354	0.998896274	0.99087052	Bacteria.Proteobacteria.Deltaproteobacteria.Desulfovibrionales.Desulfovibrionaceae.Desulfovibrio	SMIM38
429685	ENSG00000284713	rs72930627	0.179874105	0.253172256	0.738491027	0.962020439	-0.257079973	0.486405357	0.01783391	-0.00530306	0.189623539	0.421896034	0.053190555	0.110937522	0.342414793	0.178566437	0.996566686	0.997858307	Bacteria.Proteobacteria.Gammaproteobacteria	SMIM38
429686	ENSG00000284713	rs72930627	0.496018362	0.039525993	0.059125131	0.625820932	-0.090596877	0.431686663	0.096917908	-0.040350548	0.132331825	0.205470032	0.050452955	0.082356937	0.249121242	0.026411067	0.499571219	0.990268195	Bacteria.Firmicutes.Negativicutes.Selenomonadales.Acidaminococcaceae.Phascolarctobacterium	SMIM38
429687	ENSG00000284713	rs72930627	0.008344798	0.012661745	0.036083532	0.418831722	-0.418485635	0.639608809	0.124004179	-0.080256643	0.153804314	0.249438886	0.057936328	0.09864112	0.032704989	0.015785905	0.768400816	0.997216401	Bacteria.Firmicutes.Clostridia.Clostridiales.Ruminococcaceae.Subdoligranulum	SMIM38
429688	ENSG00000284713	rs72930627	0.055443106	0.010343216	0.449262907	0.805617977	-0.25897709	0.513970415	0.0390507	0.019844082	0.132781614	0.194616743	0.051298366	0.080311415	0.068061322	0.009086796	0.717853313	0.872809034	Bacteria.Firmicutes.Clostridia.Clostridiales.Lachnospiraceae.Roseburia	SMIM38
429689	ENSG00000284713	rs72930627	0.073861133	0.034431736	0.448292546	0.651436723	-0.284670871	0.548355804	-0.047340775	0.047902624	0.156689587	0.253818446	0.062055026	0.105543418	0.150648635	0.033938982	0.996596763	0.999791394	Bacteria.Firmicutes.Clostridia.Clostridiales.Ruminococcaceae.Ruminococcaceae_UCG_005	SMIM38
429690	ENSG00000284713	rs72930627	0.017444993	0.009342426	0.079791034	0.363041393	-0.344673836	0.55886747	-0.081464029	0.060362616	0.141287883	0.20860859	0.045772694	0.065896468	0.048213534	0.010913913	0.935426336	0.99999132	Bacteria.Firmicutes.Clostridia.Clostridiales.Clostridiaceae_1	SMIM38
429691	ENSG00000284713	rs72930627	0.319288046	0.17004574	0.366741017	0.40505507	-0.140960625	0.352331955	0.082205348	-0.11117947	0.140453533	0.253943597	0.090441134	0.132659172	0.231477864	0.067861492	0.999672451	0.998587032	Bacteria.Firmicutes.Clostridia.Clostridiales.Ruminococcaceae.Butyricicoccus	SMIM38
429692	ENSG00000284713	rs72930627	0.265631876	0.050939472	0.854491063	0.458545346	-0.242833369	0.677748368	-0.015513141	0.121710491	0.216265324	0.340787799	0.084254742	0.163219505	0.366262004	0.078959883	0.998891856	0.999590371	Bacteria.Firmicutes.Bacilli.Bacillales.Staphylococcaceae.Staphylococcus	SMIM38
429693	ENSG00000284713	rs72930627	0.074000365	0.014772255	0.556834507	0.891834995	-0.242370806	0.498881102	-0.035860925	0.014961554	0.133472563	0.199177646	0.060719182	0.109595271	0.063047291	0.007481267	0.990263512	0.942421813	Bacteria.Proteobacteria.Gammaproteobacteria.Pseudomonadales	SMIM38
429694	ENSG00000284713	rs72930627	0.160898341	0.0589441	0.894598068	0.752753277	-0.225329937	0.541322679	0.007895782	-0.030406242	0.158880314	0.281591796	0.059363266	0.096116922	0.171704762	0.038419736	0.751622691	0.964470371	Bacteria.Firmicutes.Clostridia.Clostridiales.Lachnospiraceae.Lachnoclostridium	SMIM38
429695	ENSG00000284713	rs72930627	0.012193864	0.005487398	0.073711539	0.638501588	-0.411458802	0.576993881	0.108820995	-0.041310032	0.159567573	0.200836786	0.059865827	0.087519703	0.039370682	0.008061779	0.576635086	0.988047315	Bacteria.Proteobacteria.Betaproteobacteria	SMIM38
429696	ENSG00000284713	rs72930627	0.058089302	0.00904755	0.0689189	0.826470123	-0.225945456	0.517964772	-0.080394267	-0.017522112	0.117126169	0.192483434	0.043465846	0.079603733	0.05366376	0.005484187	0.520841784	0.868136834	Bacteria.Firmicutes.Negativicutes.Selenomonadales.Veillonellaceae.Dialister	SMIM38
429697	ENSG00000284713	rs72930627	0.812217318	0.119925443	0.170114602	0.866052487	-0.040663189	0.446419719	-0.091636812	0.018271084	0.170471197	0.283296043	0.066058126	0.107893714	0.533098475	0.087024507	0.692757545	0.913405428	Bacteria.Firmicutes.Negativicutes.Selenomonadales.Veillonellaceae	SMIM38
429698	ENSG00000284713	rs72930627	0.124760225	0.02065715	0.331539512	0.534763996	-0.189461021	0.456744974	0.047775195	-0.054654415	0.121826148	0.192548004	0.048833527	0.087576986	0.078902704	0.012034979	0.998277807	0.999325446	Bacteria.Bacteroidetes.Bacteroidia.Bacteroidales.Porphyromonadaceae.Parabacteroides	SMIM38
429699	ENSG00000284713	rs72930627	0.922325752	0.288652448	0.681262333	0.786150842	-0.040787408	0.600218319	-0.03466438	-0.033716285	0.416691953	0.561040698	0.08401585	0.123758823	0.932688443	0.576901248	0.999135888	0.996172726	Bacteria.Firmicutes.Clostridia.Clostridiales.Ruminococcaceae	SMIM38
429700	ENSG00000284713	rs72930627	0.110767896	0.014001083	0.496593056	0.387316432	-0.304532691	0.61349676	-0.047174231	0.092312966	0.188356821	0.242921586	0.06899816	0.106065154	0.173220676	0.022168136	0.775125232	0.996502544	Bacteria.Firmicutes.Clostridia.Clostridiales.Family_XI	SMIM38
429701	ENSG00000284713	rs72930627	0.102999348	0.024557741	0.706397567	0.666260894	-0.202289434	0.456673737	-0.02353779	0.055878365	0.122321307	0.198395048	0.062210363	0.128972141	0.072301917	0.013190021	0.766471875	0.979583885	Bacteria.Firmicutes.Clostridia.Clostridiales.Lachnospiraceae.Dorea	SMIM38
429702	ENSG00000284713	rs72930627	0.071656381	0.142152798	0.488774293	0.893365621	-0.240067096	0.419564026	0.028428064	0.011024915	0.131099247	0.28237281	0.040832114	0.081925388	0.091724637	0.058033793	0.999492402	0.999741582	Bacteria.Proteobacteria.Gammaproteobacteria.Enterobacteriales.Enterobacteriaceae.Escherichia_Shigella	SMIM38
429703	ENSG00000284713	rs72930627	0.018825806	0.006352088	0.078347855	0.226835298	-0.325385947	0.577095381	-0.109547326	0.095977355	0.135055145	0.204611113	0.061249338	0.078663527	0.033858728	0.004077325	0.301823924	0.878747017	Bacteria.Firmicutes.Clostridia.Clostridiales.Peptostreptococcaceae.Intestinibacter	SMIM38
429704	ENSG00000284713	rs72930627	0.13303277	0.079061276	0.638909418	0.89073804	-0.272575937	0.469426918	0.0371976	0.020309907	0.17917213	0.26310477	0.078903093	0.1472695	0.185767592	0.088178289	0.929174153	0.880382928	Bacteria.Firmicutes.Erysipelotrichia.Erysipelotrichales	SMIM38
429705	ENSG00000284713	rs72930627	0.279043704	0.045938227	0.521180923	0.97274023	-0.159178199	0.459425388	0.036717724	-0.002960827	0.14582253	0.225767438	0.056924456	0.086312577	0.205046377	0.024800867	0.936994613	0.982838383	Bacteria.Firmicutes.Erysipelotrichia.Erysipelotrichales.Erysipelotrichaceae.Erysipelatoclostridium	SMIM38
429706	ENSG00000284713	rs72930627	0.304153372	0.146511424	0.59364578	0.386102985	-0.158261902	0.351145576	0.033983039	-0.095692933	0.152798227	0.238950085	0.063376705	0.10966641	0.269847318	0.086426863	0.577956852	0.923668249	Bacteria.Firmicutes.Clostridia.Clostridiales.Christensenellaceae.Christensenellaceae_R_7_group	SMIM38
429707	ENSG00000284713	rs72930627	0.025095365	0.012310431	0.017557329	0.284290424	-0.272718367	0.540548535	0.11657466	-0.102364883	0.118937969	0.209925533	0.047835781	0.094813504	0.034877764	0.006865201	0.902579082	0.97562022	Bacteria.Bacteroidetes.Bacteroidia.Bacteroidales.Porphyromonadaceae	SMIM38
429708	ENSG00000284713	rs72930627	0.302851195	0.144312736	0.594959926	0.390933449	-0.158545325	0.352741352	0.033824153	-0.094695684	0.152656817	0.238706886	0.063306081	0.109640665	0.267579613	0.08382751	0.57787284	0.931081986	Bacteria.Firmicutes.Clostridia.Clostridiales.Christensenellaceae	SMIM38
429709	ENSG00000284713	rs72930627	0.091088199	0.312075315	0.524104477	0.602503655	-0.268533578	0.323450151	-0.037321867	-0.058206602	0.156568846	0.317481663	0.058270636	0.111217189	0.144095418	0.187543181	0.701815823	0.992887087	Bacteria.Firmicutes.Clostridia.Clostridiales.Ruminococcaceae.Ruminococcus_1	SMIM38
429710	ENSG00000284713	rs72930627	0.406933955	0.135378395	0.337390092	0.446059065	-0.123875024	0.363113412	-0.07354524	0.095795601	0.148403435	0.240152862	0.07609657	0.124951811	0.320500657	0.070795637	0.976314705	0.980405449	Bacteria.Firmicutes.Bacilli.Lactobacillales.Streptococcaceae.Streptococcus	SMIM38
429711	ENSG00000284713	rs72930627	0.176789415	0.039752919	0.335341774	0.49787851	-0.171954976	0.426475271	-0.053989868	0.060361257	0.12592421	0.203230406	0.055624819	0.088550979	0.105846815	0.020958134	0.915215198	0.989428248	Bacteria.Proteobacteria.Gammaproteobacteria.Pasteurellales.Pasteurellaceae.Haemophilus	SMIM38
429712	ENSG00000284713	rs72930627	0.482927008	0.297468439	0.643809288	0.61654288	-0.13687385	0.34614197	0.036251094	-0.057952876	0.193968382	0.329564097	0.078035616	0.115174646	0.490895675	0.211330899	0.998832683	0.981449155	Bacteria.Firmicutes.Clostridia.Clostridiales.Ruminococcaceae.Eubacterium_coprostanoligenes_group	SMIM38
429713	ENSG00000284713	rs72930627	0.401277737	0.153702748	0.345861113	0.415005243	-0.125425904	0.352577108	-0.072113144	0.103511979	0.148454338	0.244263962	0.075945004	0.126177633	0.335264662	0.078529737	0.988415778	0.976249604	Bacteria.Firmicutes.Bacilli.Lactobacillales.Streptococcaceae	SMIM38
429714	ENSG00000284713	rs72930627	0.136384224	0.054062663	0.494311709	0.546892134	-0.187501544	0.425949007	-0.04195998	0.063847082	0.124332835	0.217114016	0.061046615	0.105428574	0.121918699	0.023389123	0.977260763	0.968905896	Bacteria.Firmicutes.Negativicutes.Selenomonadales.Veillonellaceae.Veillonella	SMIM38
429715	ENSG00000284713	rs72930627	0.085715546	0.016165994	0.811525355	0.974059151	-0.21362398	0.477231807	0.012252927	0.002818549	0.122422433	0.19325056	0.051175346	0.086344149	0.06369521	0.008736581	0.999305472	0.9130102	Bacteria.Bacteroidetes.Bacteroidia.Bacteroidales.Rikenellaceae.Alistipes	SMIM38
429716	ENSG00000284713	rs72930627	0.104995662	0.027620133	0.909165059	0.874703288	-0.215989337	0.492973493	-0.008149203	0.026078972	0.131376833	0.218777656	0.071148984	0.164733499	0.084494792	0.014323781	0.917770889	0.997132292	Bacteria.Firmicutes.Bacilli.Bacillales	SMIM38
429717	ENSG00000284713	rs72930627	0.04946516	0.004350322	0.266355724	0.112735788	-0.299212624	0.609692759	-0.07342099	0.186063136	0.149459657	0.206321063	0.065488137	0.115728485	0.078393547	0.005407763	0.755837052	0.981481548	Bacteria.Firmicutes.Clostridia.Clostridiales.Lachnospiraceae.Eubacterium_eligens_group	SMIM38
429718	ENSG00000284713	rs72930627	0.184011435	0.050874477	0.059545374	0.32485125	-0.161849492	0.412060327	0.079754219	-0.07618415	0.12053252	0.207133758	0.041588572	0.076794566	0.10943277	0.021643192	0.546618745	0.985377765	Bacteria.Proteobacteria.Betaproteobacteria.Burkholderiales.Alcaligenaceae.Sutterella	SMIM38
429719	ENSG00000284713	rs72930627	0.13759773	0.072031091	0.983402781	0.781713261	-0.210920076	0.539934392	-0.001002673	0.030611097	0.140302054	0.295253922	0.048013317	0.11001788	0.141883348	0.049830209	0.998411348	0.998439902	Bacteria.Verrucomicrobia.Verrucomicrobiae.Verrucomicrobiales.Verrucomicrobiaceae.Akkermansia	SMIM38
429720	ENSG00000284713	rs72930627	0.118947053	0.056485038	0.943967565	0.690072375	-0.201005623	0.4310741	0.003312568	-0.032137041	0.127213744	0.221985481	0.046949324	0.080234301	0.089189313	0.025729631	0.922225994	0.895252157	Bacteria.Proteobacteria.Betaproteobacteria.Burkholderiales.Alcaligenaceae.Parasutterella	SMIM38
429721	ENSG00000284713	rs72930627	0.523151787	0.562161609	0.29285532	0.976073045	0.340153527	0.480917429	-0.106612614	-0.004880761	0.529860782	0.825432349	0.100533328	0.16210755	0.954184916	0.741679879	0.999826541	0.999832315	Bacteria.Firmicutes.Clostridia.Clostridiales.Lachnospiraceae	SMIM38
429722	ENSG00000284713	rs72930627	0.625296556	0.075195117	0.652894165	0.995498681	-0.114289481	0.453872478	0.039800018	-0.000651669	0.232914724	0.251002176	0.08808588	0.115068101	0.640853944	0.151774147	0.854255269	0.946566612	Bacteria.Firmicutes.Clostridia.Clostridiales.Ruminococcaceae.Anaerotruncus	SMIM38
429723	ENSG00000284713	rs72930627	0.011738277	0.005542336	0.064188928	0.64236533	-0.382602631	0.563444028	0.105998891	-0.040784989	0.147546765	0.196363424	0.056295279	0.08741392	0.031435896	0.007212527	0.490893808	0.994680072	Bacteria.Proteobacteria.Betaproteobacteria.Burkholderiales	SMIM38
429724	ENSG00000284713	rs72930627	0.157941145	0.150612799	0.71570149	0.935999042	-0.257404994	0.49036623	-0.029792822	0.011341099	0.180194856	0.337131391	0.081445464	0.140689299	0.248387087	0.105381496	0.857561704	0.994954174	Bacteria.Firmicutes.Clostridia.Clostridiales.Lachnospiraceae.Lachnospiraceae_ND3007_group	SMIM38
429725	ENSG00000284713	rs72930627	0.050129414	0.112631374	0.301999961	0.952450238	-0.27495414	0.459328853	0.043438747	-0.004904204	0.13775415	0.285611124	0.041751213	0.081926918	0.085693261	0.064841151	0.997282517	0.999171204	Bacteria.Proteobacteria.Gammaproteobacteria.Enterobacteriales.Enterobacteriaceae	SMIM38
429726	ENSG00000284713	rs72930627	0.064038596	0.027912752	0.438774065	0.633761412	-0.261352138	0.538087934	0.0697622	-0.08446611	0.138721841	0.239264669	0.089547125	0.176450491	0.081863505	0.019216703	0.779800037	0.958212988	Bacteria.Actinobacteria	SMIM38
429727	ENSG00000284713	rs72930627	0.451919807	0.19276172	0.376805178	0.423577327	-0.118505814	0.340746917	-0.068086674	0.094274182	0.156593444	0.258905778	0.076511078	0.117065799	0.368731498	0.103497719	0.967792983	0.973447285	Bacteria.Firmicutes.Bacilli.Lactobacillales	SMIM38
429728	ENSG00000284713	rs72930627	0.079081786	0.015267196	0.387335133	0.862418751	-0.215388088	0.479885332	-0.0517949	0.016053421	0.120729344	0.192580262	0.059513327	0.092269512	0.061648379	0.009255521	0.984086407	0.997201293	Bacteria.Firmicutes.Clostridia.Clostridiales.Lachnospiraceae.Coprococcus_1	SMIM38
429729	ENSG00000284713	rs72930627	0.179613388	0.020024864	0.272659229	0.9649008	-0.167467917	0.458159144	0.05771994	0.003015744	0.123450209	0.192132611	0.052172193	0.068269005	0.103869931	0.011901465	0.968802863	0.999877225	Bacteria.Bacteroidetes.Bacteroidia.Bacteroidales.Prevotellaceae	SMIM38
429730	ENSG00000284713	rs72930627	0.062706621	0.27524757	0.466165316	0.267910067	-0.225327085	0.26018662	-0.038601015	-0.131494223	0.11898301	0.236462773	0.052658313	0.11767217	0.058314472	0.084539693	0.99935717	0.960853802	Bacteria.Firmicutes.Erysipelotrichia.Erysipelotrichales.Erysipelotrichaceae.Erysipelotrichaceae_UCG_003	SMIM38
429731	ENSG00000284713	rs72930627	0.086175027	0.707191212	0.016084833	0.357707971	0.598208143	0.123005168	-0.15681558	0.063356252	0.343331913	0.326027586	0.06345029	0.06839587	0.6630125	0.677381388	0.999973618	0.989705988	Bacteria.Bacteroidetes.Bacteroidia.Bacteroidales.Bacteroidaceae.Bacteroides	SMIM38
429732	ENSG00000284713	rs72930627	0.024128686	0.006204375	0.128582572	0.363676826	-0.344018557	0.557737144	-0.109023779	0.089430238	0.148986203	0.197154664	0.070826323	0.097759123	0.045457385	0.006807638	0.945687051	0.854149348	Bacteria.Firmicutes.Bacilli.Lactobacillales.Carnobacteriaceae.Granulicatella	SMIM38
429733	ENSG00000284713	rs72930627	0.275547279	0.041420963	0.659833148	0.815708112	-0.167823958	0.44599888	0.027601939	-0.021838114	0.152617876	0.214365917	0.062423656	0.093318915	0.201272266	0.031381648	0.919401594	0.998819627	Bacteria.Firmicutes.Clostridia.Clostridiales.Ruminococcaceae.Ruminococcaceae_UCG_003	SMIM38
429734	ENSG00000284713	rs72930627	0.1464715	0.366011698	0.933282357	0.194866761	-0.210781948	0.239432831	-0.007377892	-0.260862521	0.14342001	0.26301746	0.08778949	0.199158835	0.161460219	0.133646515	0.999005033	0.892868181	Bacteria.Actinobacteria.Coriobacteriia.Coriobacteriales	SMIM38
429735	ENSG00000284713	rs72930627	0.345160842	0.175682377	0.886627847	0.902904884	-0.186541262	0.441911288	0.01217563	-0.020634984	0.1961665	0.322776457	0.08506508	0.16849048	0.407631271	0.146968877	0.99792254	0.986607256	Bacteria.Firmicutes.Clostridia.Clostridiales.Family_XIII.Family_XIII_AD3011_group	SMIM38
429736	ENSG00000284713	rs72930627	0.196504613	0.153842881	0.394299237	0.203949733	-0.164703738	0.326918389	0.060707892	-0.117688768	0.12621281	0.226566066	0.070793348	0.091709182	0.133307827	0.04895548	0.860420262	0.963343013	Bacteria.Actinobacteria.Actinobacteria.Bifidobacteriales.Bifidobacteriaceae.Bifidobacterium	SMIM38
429737	ENSG00000284713	rs72930627	0.062568202	0.011910414	0.434913586	0.463183654	-0.241002596	0.516861598	-0.052645938	0.065457889	0.127191505	0.199749143	0.067007416	0.088698925	0.06823386	0.006871751	0.598781657	0.850116355	Bacteria.Firmicutes.Clostridia.Clostridiales.Peptostreptococcaceae	SMIM38
429738	ENSG00000284713	rs72930627	0.199873944	0.150418744	0.350940486	0.190071904	-0.162909959	0.32694215	0.066859636	-0.128205066	0.125791468	0.224667224	0.071163361	0.096816469	0.130500563	0.052356659	0.924475198	0.980907939	Bacteria.Actinobacteria.Actinobacteria.Bifidobacteriales.Bifidobacteriaceae	SMIM38
429739	ENSG00000284713	rs72930627	0.015056318	0.016594452	0.070067834	0.437153745	-0.35806411	0.575913034	-0.085169636	0.063188745	0.143380909	0.234184934	0.046242711	0.080821689	0.049795597	0.019197385	0.99714486	0.996602117	Bacteria.Firmicutes.Clostridia.Clostridiales.Clostridiaceae_1.Clostridium_sensu_stricto_1	SMIM38
429740	ENSG00000284713	rs72930627	0.130462504	0.239801201	0.71250242	0.728224664	-0.253444602	0.375148734	-0.022881883	-0.040931052	0.165471979	0.316220153	0.061824239	0.117284243	0.235271669	0.139013169	0.999985325	0.999758873	Bacteria.Firmicutes.Clostridia.Clostridiales.Ruminococcaceae.Ruminococcaceae_UCG_014	SMIM38
429741	ENSG00000284713	rs72930627	0.340763637	0.040277705	0.935289945	0.618465492	-0.217516878	0.563557229	0.004059779	-0.03440333	0.226651406	0.269287618	0.04980952	0.068748115	0.476058527	0.088388689	0.993775351	0.914545379	Bacteria.Firmicutes.Clostridia.Clostridiales.Ruminococcaceae.Faecalibacterium	SMIM38
429742	ENSG00000284713	rs72930627	0.104022706	0.022289774	0.596078159	0.386645136	-0.201379854	0.453654549	0.029113065	-0.073880945	0.122140335	0.19375584	0.054654934	0.084766617	0.081180189	0.012158575	0.922176117	0.927737582	Bacteria.Firmicutes.Clostridia.Clostridiales.Ruminococcaceae.Ruminococcaceae_UCG_002	SMIM38
429743	ENSG00000284713	rs72930627	0.924669319	0.181218152	0.094903784	0.098479309	-0.015747719	0.287852504	0.09575495	-0.126310232	0.165902812	0.212986378	0.05649999	0.075349694	0.459181372	0.12487845	0.447988813	0.764202695	Bacteria.Firmicutes.Clostridia.Clostridiales.Lachnospiraceae.Lachnospiraceae_UCG_010	SMIM38
429744	ENSG00000284713	rs72930627	0.085015306	0.020801905	0.550915414	0.971502634	-0.211754445	0.46753557	-0.029663888	-0.003001148	0.121073189	0.197330804	0.049480032	0.083686988	0.068350132	0.010929965	0.892337447	0.945443594	Bacteria.Fusobacteria.Fusobacteriia.Fusobacteriales.Fusobacteriaceae.Fusobacterium	SMIM38
429745	ENSG00000284713	rs72930627	0.295912335	0.02940009	0.663414956	0.7955879	-0.162638175	0.498066303	-0.027740375	-0.025568559	0.154346653	0.223624493	0.06344998	0.098292526	0.265400922	0.028739178	0.601395134	0.968472113	Bacteria.Firmicutes.Clostridia.Clostridiales.Lachnospiraceae.Anaerostipes	SMIM38
429746	ENSG00000284713	rs72930627	0.138101858	0.023633938	0.477031055	0.971121249	-0.187090772	0.488649882	0.038855353	0.003666269	0.124613202	0.210849007	0.054326029	0.100883146	0.096860088	0.010368633	0.529959973	0.999289972	Bacteria.Firmicutes.Clostridia.Clostridiales.Lachnospiraceae.Lachnospira	SMIM38
429747	ENSG00000284713	rs72930627	0.068149622	0.014207645	0.383914658	0.694317956	-0.223392362	0.480514891	0.050707045	0.034345101	0.120434915	0.190693736	0.057842987	0.087004152	0.059341907	0.00743107	0.998525812	0.997174658	Bacteria.Proteobacteria.Deltaproteobacteria.Desulfovibrionales.Desulfovibrionaceae	SMIM38
429748	ENSG00000284713	rs72930627	0.074879582	0.083477752	0.470833375	0.820910758	-0.265849993	0.441897456	-0.046168339	-0.02650707	0.146858166	0.251382492	0.063648674	0.11662167	0.08975628	0.047675415	0.979221309	0.998719086	Bacteria.Firmicutes.Bacilli.Bacillales.Family_XI.Gemella	SMIM38
429749	ENSG00000284713	rs72930627	0.452383257	0.213374242	0.501841323	0.571223612	-0.128253264	0.360914933	-0.052417986	0.070549071	0.169648259	0.287201795	0.077614642	0.123957634	0.408960843	0.142018078	0.962754678	0.933837527	Bacteria.Firmicutes.Bacilli	SMIM38
429750	ENSG00000284713	rs72930627	0.722666978	0.222132897	0.575473989	0.913407988	-0.087842636	0.440677434	-0.049668158	0.01385975	0.246445747	0.357493679	0.08824419	0.126961554	0.706087264	0.272711703	0.909309097	0.93847923	Bacteria.Firmicutes.Negativicutes.Selenomonadales	SMIM38
429751	ENSG00000284713	rs72930627	0.505531153	0.119205227	0.68588819	0.964447588	-0.141182979	0.474591277	0.029714082	0.0045589	0.210869924	0.300576555	0.073141088	0.101885787	0.415301773	0.12166312	0.999878354	0.998275086	Bacteria.Bacteroidetes.Bacteroidia.Bacteroidales.Porphyromonadaceae.Barnesiella	SMIM38
429752	ENSG00000284713	rs72930627	0.185337707	0.042163478	0.349003896	0.51227332	-0.169958329	0.424862095	-0.052631652	0.058580823	0.126959466	0.204973329	0.055793305	0.088904014	0.104098744	0.021831109	0.911753627	0.987424055	Bacteria.Proteobacteria.Gammaproteobacteria.Pasteurellales.Pasteurellaceae	SMIM38
429753	ENSG00000284713	rs72930627	0.131675743	0.029912052	0.650025625	0.72682382	-0.264883255	0.530402678	-0.028552137	0.031182552	0.173495251	0.238919617	0.062636563	0.088873209	0.190264147	0.034926121	0.862592569	0.995071635	Bacteria.Firmicutes.Erysipelotrichia.Erysipelotrichales.Erysipelotrichaceae.Clostridium_innocuum_group	SMIM38
429754	ENSG00000284713	rs72930627	0.12937683	0.018816075	0.902558898	0.950664268	-0.201863341	0.476171985	-0.007361536	-0.005551359	0.131416106	0.19762371	0.059894501	0.089376638	0.095021279	0.011943137	0.999694213	0.918867614	Bacteria.Firmicutes.Clostridia.Clostridiales.Lachnospiraceaencultured	SMIM38
429755	ENSG00000284713	rs72930627	0.148333595	0.084562982	0.658736528	0.917617036	-0.271286158	0.50959996	0.032967535	-0.014852098	0.185453381	0.290937265	0.074302228	0.14303038	0.215581216	0.084948566	0.99759175	0.986746924	Bacteria.Firmicutes.Clostridia.Clostridiales.Lachnospiraceae.Lachnospiraceae_UCG_008	SMIM38
429756	ENSG00000284770	rs7526641	0.126888465	2.31E-05	0.892941003	0.86355511	-0.161197128	0.737182429	0.004213916	-0.008054405	0.104247292	0.161604449	0.031188357	0.046683439	0.171855604	0.000200581	0.888420756	0.998607976	Bacteria.Firmicutes.Clostridia.Clostridiales.Lachnospiraceae.Tyzzerella_4	TBCE
429757	ENSG00000284770	rs7526641	0.321466567	0.004493009	0.707927032	0.746668299	-0.130664827	0.834795389	0.017144501	0.031063991	0.130786718	0.283583355	0.045561977	0.095754933	0.397269204	0.016358329	0.997594253	0.968948848	Bacteria.Firmicutes.Erysipelotrichia.Erysipelotrichales.Erysipelotrichaceae.Faecalitalea	TBCE
429758	ENSG00000284770	rs7526641	0.050833069	0.001172905	0.518756135	0.439300929	-0.215422788	0.919314577	-0.023408781	0.070415948	0.108268403	0.270758272	0.036080352	0.090490874	0.134691001	0.004855789	0.991823813	0.925873833	Bacteria.Proteobacteria.Gammaproteobacteria.Enterobacteriales.Enterobacteriaceae.Citrobacter	TBCE
429759	ENSG00000284770	rs7526641	0.050629302	0.00011571	0.741424868	0.266704454	-0.16616767	0.665450334	0.014010056	-0.093522549	0.083437711	0.16216486	0.042278148	0.083479238	0.05107269	0.000197628	0.990263512	0.935449612	Bacteria.Proteobacteria.Gammaproteobacteria.Pseudomonadales	TBCE
429760	ENSG00000284770	rs7526641	0.539227947	0.614831446	0.949145714	0.757993797	-0.153304505	0.466654706	-0.002926251	0.048373387	0.24836805	0.922929409	0.045703827	0.156337022	0.959504824	0.656337179	0.997187614	0.941674949	Bacteria.Bacteroidetes.Bacteroidia.Bacteroidales	TBCE
429761	ENSG00000284770	rs7526641	0.414770197	0.000302534	0.551455171	0.824561505	-0.106879815	0.753223359	0.027380714	0.017997813	0.130216959	0.197268374	0.045733775	0.080860524	0.354913034	0.002303159	0.997329664	0.92426646	Bacteria.Firmicutes.Negativicutes.Selenomonadales.Veillonellaceae.Megasphaera	TBCE
429762	ENSG00000284770	rs7526641	0.000917293	0.000101257	0.008585129	0.332452791	-0.364261013	0.882434574	0.133020396	-0.102805538	0.104848437	0.213027759	0.049077648	0.10528305	0.010574254	0.000941164	0.70717952	0.79838162	Bacteria.Firmicutes.Erysipelotrichia.Erysipelotrichales	TBCE
429763	ENSG00000284770	rs7526641	0.028360954	3.65E-05	0.373496174	0.701284746	-0.184519593	0.709067795	-0.028536091	-0.022859253	0.082290859	0.159928221	0.031844096	0.059330871	0.03704183	9.20E-05	0.89991372	0.896668897	Bacteria.Proteobacteria.Betaproteobacteria.Burkholderiales.Alcaligenaceae.Parasutterella	TBCE
429764	ENSG00000284770	rs7526641	0.007517126	3.58E-06	0.123523703	0.640873096	-0.284955172	0.760480033	0.07385162	0.031288104	0.103271879	0.150087955	0.047328945	0.066759256	0.033074561	4.82E-05	0.870228015	0.927561557	Bacteria.Firmicutes.Clostridia.Clostridiales.Lachnospiraceae.Blautia	TBCE
429765	ENSG00000284770	rs7526641	0.145669117	0.095505784	0.804556951	0.492408088	-0.193093308	0.537747071	-0.014217548	-0.083562639	0.13111887	0.31788673	0.057221221	0.121037198	0.308782381	0.1155855	0.998653721	0.895807458	Bacteria.Firmicutes.Clostridia.Clostridiales.Ruminococcaceae.Ruminococcaceae_UCG_013	TBCE
429766	ENSG00000284770	rs7526641	0.085166046	0.174092373	0.753278726	0.623424466	-0.193402683	0.541762479	-0.014677451	-0.063361367	0.110635024	0.394231731	0.046498991	0.128429521	0.203272983	0.142303966	0.981084248	0.998600531	Bacteria.Firmicutes.Clostridia.Clostridiales.Ruminococcaceae.Ruminiclostridium_6	TBCE
429767	ENSG00000284770	rs7526641	0.156953536	1.21E-05	0.176115788	0.439733222	-0.122772658	0.90202181	0.048535167	0.052736152	0.085738942	0.19031605	0.035486657	0.067835102	0.143670926	5.28E-05	0.859659891	0.979585985	Bacteria.Firmicutes.Erysipelotrichia.Erysipelotrichales.Erysipelotrichaceae.Erysipelatoclostridium	TBCE
429768	ENSG00000284770	rs7526641	0.040010204	3.23E-06	0.883445799	0.816783315	-0.169070754	0.753536476	-0.006950155	0.021136633	0.08067609	0.147911401	0.047222262	0.090861285	0.043034207	1.28E-05	0.999670759	0.996530704	Bacteria.Firmicutes.Clostridia.Clostridiales.Ruminococcaceae.Flavonifractor	TBCE
429769	ENSG00000284770	rs7526641	0.203476294	0.301424666	0.857801897	0.290610037	-0.202143815	0.379066787	0.007815589	0.102838482	0.15735401	0.363903668	0.043447519	0.09652035	0.5761401	0.323989575	0.998803525	0.997226571	Bacteria.Firmicutes.Clostridia.Clostridiales.Lachnospiraceae.Eubacterium_rectale_group	TBCE
429770	ENSG00000284770	rs7526641	0.027282833	0.000460958	0.222070012	0.470810571	-0.300181592	0.88653362	-0.065284138	0.065708518	0.132917012	0.240271873	0.052953598	0.090582515	0.127189371	0.003914152	0.998832683	0.968981908	Bacteria.Firmicutes.Clostridia.Clostridiales.Ruminococcaceae.Eubacterium_coprostanoligenes_group	TBCE
429771	ENSG00000284770	rs7526641	0.028130399	1.84E-06	0.236364068	0.494716736	-0.180353021	0.760492399	-0.047051504	0.046647084	0.080310795	0.145038253	0.039368125	0.067929719	0.037178225	7.21E-06	0.995339941	0.95533137	Bacteria.Proteobacteria.Deltaproteobacteria.Desulfovibrionales.Desulfovibrionaceae.Bilophila	TBCE
429772	ENSG00000284770	rs7526641	0.272561735	0.023711781	0.691583052	0.106180905	-0.134877259	0.492538024	0.021412496	-0.158311396	0.121888528	0.212649968	0.053735562	0.096628564	0.322570472	0.042987963	0.883682472	0.787452809	Bacteria.Firmicutes.Clostridia.Clostridiales.Ruminococcaceae.Ruminiclostridium_9	TBCE
429773	ENSG00000284770	rs7526641	0.078959163	3.05E-06	0.434666878	0.234078233	-0.151934729	0.742304457	-0.034454904	0.080026043	0.085126787	0.145271704	0.043830325	0.06662835	0.067177347	1.26E-05	0.997117901	0.9453081	Bacteria.Firmicutes.Clostridia.Clostridiales.Lachnospiraceae.Eubacterium_hallii_group	TBCE
429774	ENSG00000284770	rs7526641	0.01255867	9.76E-07	0.195260304	0.700803133	-0.220373203	0.77909549	0.043434368	0.020343704	0.085837838	0.144046894	0.033190143	0.052712404	0.026730756	6.62E-06	0.612730215	0.861745704	Bacteria.Firmicutes.Clostridia.Clostridiales.Lachnospiraceae.Roseburia	TBCE
429775	ENSG00000284770	rs7526641	0.278513127	0.000171731	0.560509438	0.957957174	-0.121859779	0.756284314	0.02340752	0.003692236	0.111510998	0.189658368	0.040006345	0.069768842	0.283410423	0.000944327	0.999858829	0.957723236	Bacteria.Proteobacteria.Betaproteobacteria.Neisseriales.Neisseriaceae.Eikenella	TBCE
429776	ENSG00000284770	rs7526641	0.782703012	0.679176075	0.818036921	0.903294886	-0.093258299	0.582222956	-0.013130298	0.028009717	0.336742376	1.401405382	0.056840017	0.229634293	0.997454612	0.874522484	0.997650199	0.999159905	Bacteria.Firmicutes.Clostridia.Clostridiales	TBCE
429777	ENSG00000284770	rs7526641	0.043473257	0.031357172	0.534587465	0.507596507	-0.203982513	0.575498565	-0.024874873	-0.062738405	0.099053067	0.261573279	0.039841658	0.094163645	0.111839406	0.032061531	0.996596763	0.999791394	Bacteria.Firmicutes.Clostridia.Clostridiales.Ruminococcaceae.Ruminococcaceae_UCG_005	TBCE
429778	ENSG00000284770	rs7526641	0.624887885	0.033197902	0.312409613	0.2752008	-0.064894522	0.53905318	0.059101628	-0.11046212	0.132094529	0.247729422	0.05805146	0.1003803	0.516784737	0.061626036	0.998891856	0.999590371	Bacteria.Firmicutes.Bacilli.Bacillales.Staphylococcaceae.Staphylococcus	TBCE
429779	ENSG00000284770	rs7526641	0.839678416	0.001394552	0.111470194	0.874419489	-0.024504367	0.790339267	0.086145611	0.015677956	0.120641883	0.236686222	0.053388916	0.098807509	0.573490663	0.005162284	0.763505393	0.994425008	Bacteria.Firmicutes.Clostridia.Clostridiales.Lachnospiraceae.Lachnospiraceae_ND3007_group	TBCE
429780	ENSG00000284770	rs7526641	0.244287894	0.000103626	0.422133474	0.727016623	-0.11902124	0.704312482	0.051105305	-0.046011662	0.101296138	0.170303462	0.063262238	0.131234139	0.213841158	0.00037642	0.999005033	0.934726639	Bacteria.Actinobacteria.Coriobacteriia.Coriobacteriales	TBCE
429781	ENSG00000284770	rs7526641	0.098666273	0.00011401	0.891176528	0.771104607	-0.162487089	0.787174517	0.004655111	0.019581109	0.096985768	0.191626627	0.033891641	0.067024824	0.118851471	0.000462027	0.995541747	0.998439902	Bacteria.Verrucomicrobia.Verrucomicrobiae.Verrucomicrobiales.Verrucomicrobiaceae.Akkermansia	TBCE
429782	ENSG00000284770	rs7526641	0.019213073	4.40E-07	0.004126374	0.189910096	-0.181973522	0.771419873	-0.085098465	0.072775128	0.075785673	0.137395945	0.028618345	0.054937171	0.026685276	1.97E-06	0.261039569	0.790010861	Bacteria.Firmicutes.Negativicutes.Selenomonadales.Veillonellaceae.Dialister	TBCE
429783	ENSG00000284770	rs7526641	0.019818602	2.93E-06	0.330221793	0.635839399	-0.239713974	0.752271243	-0.033631651	-0.019009234	0.100351267	0.146924756	0.034282437	0.039955382	0.05715606	3.62E-05	0.99714486	0.996602117	Bacteria.Firmicutes.Clostridia.Clostridiales.Clostridiaceae_1.Clostridium_sensu_stricto_1	TBCE
429784	ENSG00000284770	rs7526641	0.01446582	0.000121232	0.169096435	0.425813327	-0.221888546	0.815395317	0.086447236	-0.098638058	0.088301726	0.199366077	0.062166427	0.12308038	0.035440997	0.000339608	0.67128996	0.944653669	Bacteria.Actinobacteria	TBCE
429785	ENSG00000284770	rs7526641	0.110205075	0.000112556	0.360503801	0.866893465	-0.141556525	0.800313943	-0.02519213	-0.007831585	0.087413344	0.194648049	0.027355749	0.046541813	0.120301862	0.000293255	0.999492402	0.999741582	Bacteria.Proteobacteria.Gammaproteobacteria.Enterobacteriales.Enterobacteriaceae.Escherichia_Shigella	TBCE
429786	ENSG00000284770	rs7526641	0.005929904	0.000479436	0.05949769	0.429610255	-0.351176255	0.87171971	-0.102815047	0.071097439	0.123427641	0.237035684	0.05360354	0.089450874	0.058569643	0.003619118	0.948905015	0.966332496	Bacteria.Firmicutes.Clostridia.Clostridiales.Ruminococcaceae.Ruminococcaceae_NK4A214_group	TBCE
429787	ENSG00000284770	rs7526641	0.030476974	8.04E-07	0.686932553	0.050231381	-0.18925241	0.974821893	0.013228609	-0.126395258	0.085551654	0.178571945	0.032677044	0.063353973	0.04761842	6.72E-06	0.798643405	0.846676157	Bacteria.Proteobacteria.Betaproteobacteria.Burkholderiales.Alcaligenaceae	TBCE
429788	ENSG00000284770	rs7526641	0.0117385	0.001281429	0.138153183	0.857621187	-0.244733161	0.746290066	-0.060057978	0.01585511	0.094379087	0.221668428	0.040007363	0.08802679	0.041860655	0.003067844	0.427844838	0.986140724	Bacteria.Firmicutes.Clostridia.Clostridiales.Christensenellaceae.Christensenellaceae_R_7_group	TBCE
429789	ENSG00000284770	rs7526641	0.042011474	7.31E-06	0.572251576	0.097914049	-0.209160324	0.997994039	0.021760335	-0.1212213	0.100831693	0.204680382	0.03833641	0.072189845	0.081887547	6.58E-05	0.788416234	0.841475696	Bacteria.Proteobacteria.Betaproteobacteria	TBCE
429790	ENSG00000284770	rs7526641	0.401839067	0.05417637	0.471293587	0.063594078	-0.101535423	0.43048813	0.038756206	-0.171325901	0.120321678	0.219534455	0.053485839	0.090781005	0.436248094	0.070804103	0.99991226	0.908539609	Bacteria.Actinobacteria.Coriobacteriia.Coriobacteriales.Coriobacteriaceae.Collinsella	TBCE
429791	ENSG00000284770	rs7526641	0.037463834	0.011259589	0.469907519	0.92051732	-0.216700141	0.698584716	-0.042669328	-0.014217464	0.102015658	0.267770011	0.058701792	0.141932704	0.107423626	0.01792826	0.998820086	0.961415255	Bacteria.Firmicutes.Clostridia.Clostridiales.Family_XIII	TBCE
429792	ENSG00000284770	rs7526641	0.016274035	0.081594522	0.216456881	0.084398814	-0.220738995	0.388581527	0.061271236	0.181953304	0.089480899	0.219668595	0.049090001	0.103823382	0.053620088	0.049875343	0.976314705	0.946394015	Bacteria.Firmicutes.Bacilli.Lactobacillales.Streptococcaceae.Streptococcus	TBCE
429793	ENSG00000284770	rs7526641	0.017638607	2.27E-06	0.15754038	0.377302721	-0.200398893	0.793681817	0.052539734	-0.060992106	0.082294312	0.152990871	0.036744128	0.068610636	0.024871183	1.04E-05	0.914489909	0.989428248	Bacteria.Proteobacteria.Gammaproteobacteria.Pasteurellales.Pasteurellaceae.Haemophilus	TBCE
429794	ENSG00000284770	rs7526641	0.057708791	0.000399126	0.742829617	0.5496172	-0.160367052	0.686093316	0.015161453	-0.049750736	0.083001775	0.183744765	0.046012096	0.082714859	0.064955217	0.000605994	0.998043854	0.98261409	Bacteria.Firmicutes.Clostridia.Clostridiales.Ruminococcaceaencultured	TBCE
429795	ENSG00000284770	rs7526641	0.032307857	2.37E-05	0.597848919	0.389172769	-0.181025307	0.696026378	0.023122019	0.064133664	0.082754036	0.152816699	0.043618229	0.073978423	0.050047456	6.25E-05	0.977260763	0.946309689	Bacteria.Firmicutes.Negativicutes.Selenomonadales.Veillonellaceae.Veillonella	TBCE
429796	ENSG00000284770	rs7526641	0.117264846	1.76E-05	0.57434007	0.835164401	-0.147323837	0.721426677	0.027893009	0.015728323	0.092805607	0.155603531	0.049409718	0.07528412	0.093933943	5.43E-05	0.944812474	0.998755611	Bacteria.Actinobacteria.Actinobacteria.Bifidobacteriales.Bifidobacteriaceae	TBCE
429797	ENSG00000284770	rs7526641	0.044950054	1.52E-06	0.951176713	0.071001274	-0.168894693	0.756516628	0.002348603	-0.118479567	0.082605943	0.142920874	0.038209802	0.064547622	0.046812312	6.39E-06	0.99935717	0.949725174	Bacteria.Firmicutes.Erysipelotrichia.Erysipelotrichales.Erysipelotrichaceae.Erysipelotrichaceae_UCG_003	TBCE
429798	ENSG00000284770	rs7526641	0.09539774	0.000694795	0.025512351	0.096822931	-0.13316238	0.628779216	0.080692055	-0.122359537	0.078692115	0.176521226	0.03529584	0.072625484	0.076801483	0.000696519	0.171903269	0.839586635	Bacteria.Firmicutes.Clostridia.Clostridiales.Lachnospiraceae.Lachnospira	TBCE
429799	ENSG00000284770	rs7526641	0.003854204	5.90E-05	0.04254744	0.092861453	-0.296977213	1.033065594	-0.083339011	0.141083061	0.099080281	0.240387937	0.040283937	0.082718605	0.023028367	0.00040038	0.630548595	0.927960487	Bacteria.Firmicutes.Clostridia.Clostridiales.Ruminococcaceae.Ruminococcus_2	TBCE
429800	ENSG00000284770	rs7526641	0.109505237	0.000121964	0.770974526	0.827834818	-0.154911632	0.77956762	0.00998058	0.014636319	0.09546837	0.190688139	0.034142883	0.067029208	0.12960452	0.000477532	0.959597159	0.99789802	Bacteria.Verrucomicrobia	TBCE
429801	ENSG00000284770	rs7526641	0.030913242	0.002086262	0.500609622	0.491276831	-0.205091336	0.627681464	-0.028404006	-0.055003384	0.092963159	0.195762795	0.041936167	0.079461628	0.057311418	0.003784944	0.896272029	0.996889013	Bacteria.Firmicutes.Clostridia.Clostridiales.Ruminococcaceae.Ruminococcaceae_UCG_003	TBCE
429802	ENSG00000284770	rs7526641	0.066763326	0.001554383	0.87596637	0.400293964	-0.165846852	0.637293179	0.006444006	-0.074745017	0.088948303	0.192902406	0.041122995	0.08828275	0.091969507	0.002533331	0.972464921	0.902455491	Bacteria.Proteobacteria.Gammaproteobacteria.Pseudomonadales.Pseudomonadaceae.Pseudomonas	TBCE
429803	ENSG00000284770	rs7526641	0.061737618	4.40E-06	0.591747361	0.959080079	-0.157437559	0.751339646	-0.019339065	0.003278583	0.082818427	0.149895399	0.03588138	0.063654075	0.062053189	1.52E-05	0.991923473	0.979571522	Bacteria.Bacteroidetes.Bacteroidia.Bacteroidales.Porphyromonadaceae	TBCE
429804	ENSG00000284770	rs7526641	0.044144042	8.01E-06	0.963992452	0.453694225	-0.165353177	0.722090994	-0.001533548	0.045839491	0.080558841	0.148842864	0.033839391	0.060811601	0.044744711	2.42E-05	0.919110941	0.900355727	Bacteria.Fusobacteria.Fusobacteriia.Fusobacteriales	TBCE
429805	ENSG00000284770	rs7526641	0.267045957	0.003380299	0.817266498	0.984939688	-0.145520854	0.744935917	0.010265655	-0.001606813	0.129987154	0.244824364	0.044248416	0.084795872	0.327972359	0.013250012	0.998896274	0.99936681	Bacteria.Proteobacteria.Deltaproteobacteria.Desulfovibrionales.Desulfovibrionaceae.Desulfovibrio	TBCE
429806	ENSG00000284770	rs7526641	0.476179131	0.00365036	0.442569767	0.902756906	-0.09210743	0.720230146	0.034480752	-0.010671381	0.128531381	0.238787953	0.044630513	0.087001568	0.402793388	0.013821915	0.999878354	0.998275086	Bacteria.Bacteroidetes.Bacteroidia.Bacteroidales.Porphyromonadaceae.Barnesiella	TBCE
429807	ENSG00000284770	rs7526641	0.101511697	9.85E-06	0.811529833	0.490618913	-0.159824692	0.792558778	0.00897433	0.042411302	0.096216704	0.16528519	0.037482928	0.061176994	0.09867342	4.94E-05	0.792202447	0.983590545	Bacteria.Firmicutes.Negativicutes.Selenomonadales.Acidaminococcaceae.Phascolarctobacterium	TBCE
429808	ENSG00000284770	rs7526641	0.077331905	0.006843539	0.760134825	0.193390404	-0.165367269	0.563166026	-0.011084509	0.112643898	0.092135848	0.201600187	0.036154081	0.08571145	0.120901993	0.010257018	0.952164246	0.997216401	Bacteria.Firmicutes.Clostridia.Clostridiales.Ruminococcaceae.Subdoligranulum	TBCE
429809	ENSG00000284770	rs7526641	0.037072665	2.74E-06	0.71992271	0.851226045	-0.174482202	0.753540759	0.015391632	-0.015143543	0.081966034	0.1466688	0.042739932	0.080421283	0.038865271	1.04E-05	0.766471875	0.985329932	Bacteria.Firmicutes.Clostridia.Clostridiales.Lachnospiraceae.Dorea	TBCE
429810	ENSG00000284770	rs7526641	0.106096841	1.13E-05	0.66807182	0.776587246	-0.152054441	0.744630593	0.015873872	0.017290696	0.092786728	0.15652401	0.036851303	0.060679434	0.105789616	4.14E-05	0.904995655	0.990319722	Bacteria.Firmicutes.Negativicutes.Selenomonadales.Acidaminococcaceae	TBCE
429811	ENSG00000284770	rs7526641	0.04561892	0.000337015	0.775726018	0.988440087	-0.178395433	0.742276696	-0.011280346	0.001125556	0.087532723	0.196082059	0.039430627	0.077386765	0.059665171	0.00047787	0.661894524	0.998829924	Bacteria.Firmicutes.Clostridia.Clostridiales.Peptostreptococcaceae.Intestinibacter	TBCE
429812	ENSG00000284770	rs7526641	0.116320106	8.02E-05	0.465881161	0.39567878	-0.140018198	0.916068078	0.03865572	0.116048624	0.087971613	0.217613172	0.052699209	0.135725659	0.130307789	0.000244039	0.999672451	0.998587032	Bacteria.Firmicutes.Clostridia.Clostridiales.Ruminococcaceae.Butyricicoccus	TBCE
429813	ENSG00000284770	rs7526641	0.013354569	0.00370131	0.172679965	0.389982759	-0.259820676	0.601940049	-0.059198301	-0.067453097	0.102141447	0.199887829	0.04293434	0.077941206	0.046229407	0.007869672	0.607664786	0.910884448	Bacteria.Bacteroidetes.Bacteroidia.Bacteroidales.Porphyromonadaceae.Odoribacter	TBCE
429814	ENSG00000284770	rs7526641	0.069906806	6.14E-06	0.414557518	0.364529758	-0.15267344	0.725304693	0.030235895	-0.054814811	0.082844905	0.147325942	0.036821013	0.060027186	0.057918216	2.23E-05	0.968802863	0.974365358	Bacteria.Bacteroidetes.Bacteroidia.Bacteroidales.Prevotellaceae	TBCE
429815	ENSG00000284770	rs7526641	0.744332421	0.624011356	0.787066564	0.203460288	-0.095474542	-0.473884289	-0.015094413	0.236809689	0.291513735	0.962162501	0.055649806	0.184332219	0.954184916	0.750806388	0.999826541	0.999832315	Bacteria.Firmicutes.Clostridia.Clostridiales.Lachnospiraceae	TBCE
429816	ENSG00000284770	rs7526641	0.253860067	0.015704961	0.83326477	0.998141722	-0.147997544	0.751709828	0.010391972	-0.000262618	0.128557444	0.303007339	0.049166303	0.112326622	0.35312915	0.035821868	0.997947728	0.999880861	Bacteria.Actinobacteria.Actinobacteria.Micrococcales	TBCE
429817	ENSG00000284770	rs7526641	0.002282103	2.46E-05	0.039546271	0.390210759	-0.295897673	0.696640069	0.078420461	0.054274167	0.093157893	0.153317132	0.037329773	0.062743466	0.01428667	0.000163861	0.240862182	0.93224343	Bacteria.Firmicutes.Clostridia.Clostridiales.Lachnospiraceae.Anaerostipes	TBCE
429818	ENSG00000284770	rs7526641	0.12130136	1.76E-05	0.556145237	0.812626601	-0.146019031	0.721375783	0.028726847	0.017744911	0.093013552	0.155596755	0.048554774	0.074557168	0.098872268	5.05E-05	0.889537299	0.993111591	Bacteria.Actinobacteria.Actinobacteria.Bifidobacteriales.Bifidobacteriaceae.Bifidobacterium	TBCE
429819	ENSG00000284770	rs7526641	0.695715314	0.015180594	0.102107101	0.216053606	-0.043189468	0.554314413	-0.073904532	0.108867355	0.109938679	0.222251178	0.044570628	0.087146157	0.497531925	0.02355521	0.624106651	0.857593755	Bacteria.Firmicutes.Negativicutes.Selenomonadales.Veillonellaceae	TBCE
429820	ENSG00000284770	rs7526641	0.027312977	2.35E-06	0.774351778	0.174314527	-0.189379921	0.742641161	0.01229098	0.094409808	0.083872314	0.143413	0.042694272	0.068736434	0.038156582	1.26E-05	0.92078388	0.87405475	Bacteria.Firmicutes.Clostridia.Clostridiales.Lachnospiraceae.Fusicatenibacter	TBCE
429821	ENSG00000284770	rs7526641	0.095642194	0.069901141	0.853467621	0.561776616	-0.181559931	0.576192085	-0.007363746	-0.062397044	0.107373446	0.31265155	0.039711295	0.106990779	0.203234303	0.062405762	0.999985325	0.999758873	Bacteria.Firmicutes.Clostridia.Clostridiales.Ruminococcaceae.Ruminococcaceae_UCG_014	TBCE
429822	ENSG00000284770	rs7526641	0.250440144	0.074227699	0.619806569	0.412445384	-0.282815522	1.347037167	0.02503956	-0.125367716	0.243883549	0.742405444	0.050228685	0.151979273	0.844137227	0.370201646	0.999135888	0.994263135	Bacteria.Firmicutes.Clostridia.Clostridiales.Ruminococcaceae	TBCE
429823	ENSG00000284770	rs7526641	0.029764589	0.000430847	0.221497857	0.137093245	-0.316086448	1.16264921	0.039561754	-0.104047585	0.142248093	0.313340782	0.032049365	0.069121195	0.153305709	0.005504844	0.914353853	0.804361781	Bacteria.Firmicutes.Clostridia.Clostridiales.Ruminococcaceae.Faecalibacterium	TBCE
429824	ENSG00000284770	rs7526641	0.047838713	9.38E-06	0.748945509	0.965920051	-0.16439215	0.740079104	-0.018179479	0.00345816	0.081506758	0.153915332	0.05656504	0.080627035	0.046537108	2.48E-05	0.999276643	0.988728768	Bacteria.Firmicutes.Clostridia.Clostridiales.Ruminococcaceae.Ruminiclostridium_5	TBCE
429825	ENSG00000284770	rs7526641	0.299513745	0.000821395	0.522429028	0.587776806	-0.120228627	0.870938708	-0.030474046	-0.051063039	0.11496014	0.248183659	0.047387026	0.093733413	0.300734781	0.004336667	0.99759175	0.986746924	Bacteria.Firmicutes.Clostridia.Clostridiales.Lachnospiraceae.Lachnospiraceae_UCG_008	TBCE
429826	ENSG00000284770	rs7526641	0.059358411	2.13E-06	0.358035021	0.133934087	-0.156700372	0.749579134	0.027564793	-0.071054637	0.081651193	0.144038677	0.029777796	0.04681671	0.055471372	8.68E-06	0.716643836	0.985377765	Bacteria.Proteobacteria.Betaproteobacteria.Burkholderiales.Alcaligenaceae.Sutterella	TBCE
429827	ENSG00000284770	rs7526641	0.222244832	7.21E-06	0.355036554	0.52867708	-0.116444523	0.762825616	0.040673113	0.05965747	0.094487201	0.156332102	0.043663608	0.094182002	0.174624888	4.40E-05	0.945687051	0.866774619	Bacteria.Firmicutes.Bacilli.Lactobacillales.Carnobacteriaceae.Granulicatella	TBCE
429828	ENSG00000284770	rs7526641	0.040669899	6.30E-06	0.387507033	0.656210845	-0.167509792	0.747893149	-0.034404714	0.035311185	0.080204075	0.152134041	0.039546073	0.078959014	0.043545241	1.89E-05	0.997604342	0.996621608	Bacteria.Proteobacteria.Deltaproteobacteria	TBCE
429829	ENSG00000284770	rs7526641	0.00091853	0.000113765	0.008667079	0.360349793	-0.363905007	0.873853271	0.132838651	-0.09728941	0.104758911	0.212694958	0.049074245	0.105610998	0.010606241	0.000986358	0.68358258	0.803268348	Bacteria.Firmicutes.Erysipelotrichia.Erysipelotrichales.Erysipelotrichaceae	TBCE
429830	ENSG00000284770	rs7526641	0.011719089	0.001096871	0.138097208	0.828263856	-0.244816642	0.753196701	-0.060068297	0.019080868	0.094388371	0.220430771	0.040008456	0.087605539	0.041378902	0.002682068	0.424811006	0.987722668	Bacteria.Firmicutes.Clostridia.Clostridiales.Christensenellaceae	TBCE
429831	ENSG00000284770	rs7526641	0.058102368	0.00075005	0.600531598	0.658028193	-0.206788778	0.826389139	-0.021179931	0.038748249	0.107201418	0.23357702	0.040249777	0.087137369	0.111689861	0.00299752	0.713476772	0.998431627	Bacteria.Firmicutes.Clostridia.Clostridiales.Ruminococcaceae.Ruminococcus_1	TBCE
429832	ENSG00000284770	rs7526641	0.022560692	1.11E-05	0.110003848	0.537608552	-0.186747057	0.760574634	-0.058417593	0.040482153	0.079927116	0.159674366	0.036052961	0.065323293	0.03067892	3.33E-05	0.890867366	0.937773113	Bacteria.Firmicutes.Clostridia.Clostridiales.Ruminococcaceae.Ruminococcaceae_UCG_002	TBCE
429833	ENSG00000284770	rs7526641	0.618405584	0.011330458	0.750687225	0.411895663	-0.111621885	1.082907152	-0.016886831	-0.070250004	0.223015686	0.415460834	0.052923109	0.085061226	0.816098831	0.143700298	0.999330493	0.996754281	Bacteria.Proteobacteria	TBCE
429834	ENSG00000284770	rs7526641	0.016802415	0.081432348	0.223563111	0.08320952	-0.222365879	0.389697324	0.060435447	0.182782647	0.090601756	0.22017942	0.049180993	0.103887207	0.05834818	0.050422711	0.981698993	0.945622854	Bacteria.Firmicutes.Bacilli.Lactobacillales.Streptococcaceae	TBCE
429835	ENSG00000284770	rs7526641	0.034380193	0.000317243	0.423950186	0.583142697	-0.219658814	0.834346866	-0.027523186	0.042142414	0.101643774	0.219340355	0.034204801	0.07640618	0.07436501	0.001473569	0.657686799	0.903014886	Bacteria.Firmicutes.Clostridia.Clostridiales.Lachnospiraceae.Lachnospiraceae_UCG_010	TBCE
429836	ENSG00000284770	rs7526641	0.076903307	1.20E-05	0.392057529	0.924685391	-0.148922772	0.71194801	-0.031527154	-0.006299024	0.082850539	0.150154677	0.036590039	0.066374666	0.059327137	3.28E-05	0.975933082	0.908057987	Bacteria.Bacteroidetes.Bacteroidia.Bacteroidales.Rikenellaceae.Alistipes	TBCE
429837	ENSG00000284770	rs7526641	0.030953806	1.65E-06	0.78874763	0.19969026	-0.175815222	0.837652814	-0.010489961	0.098783302	0.079712944	0.158920352	0.038989691	0.076244307	0.034088975	6.60E-06	0.992052328	0.997201293	Bacteria.Firmicutes.Clostridia.Clostridiales.Lachnospiraceae.Coprococcus_1	TBCE
429838	ENSG00000284770	rs7526641	0.04043284	2.89E-06	0.793289921	0.71296682	-0.17132055	0.752798255	-0.009340962	-0.023375193	0.081928639	0.146906951	0.035500691	0.06326415	0.039028466	1.10E-05	0.998277807	0.999325446	Bacteria.Bacteroidetes.Bacteroidia.Bacteroidales.Porphyromonadaceae.Parabacteroides	TBCE
429839	ENSG00000284770	rs7526641	0.094874407	2.05E-06	0.278852397	0.565768456	-0.13953165	0.777418165	0.052369787	0.05630871	0.082322853	0.149071228	0.047956497	0.097547435	0.079749085	9.10E-06	0.88760533	0.997132292	Bacteria.Firmicutes.Bacilli.Bacillales	TBCE
429840	ENSG00000284770	rs7526641	0.004155846	0.005673918	0.035945391	0.73435436	-0.425270534	0.819252213	-0.117865215	0.036148002	0.143136834	0.286350755	0.055025768	0.106068545	0.073035492	0.034253159	0.647283466	0.936167976	Bacteria.Firmicutes.Clostridia.Clostridiales.Ruminococcaceae.Anaerotruncus	TBCE
429841	ENSG00000284770	rs7526641	0.046789678	0.389036983	0.429101007	0.19731243	-0.238143158	0.298314753	-0.035968005	-0.15198961	0.117497602	0.344008113	0.045202803	0.11668297	0.152674663	0.252188898	0.961249848	0.997513341	Bacteria.Firmicutes.Clostridia.Clostridiales.Lachnospiraceae.Eubacterium_xylanophilum_group	TBCE
429842	ENSG00000284770	rs7526641	0.048469118	2.31E-06	0.774299151	0.073839216	-0.189994358	0.985363449	0.010550907	-0.124710189	0.094474359	0.190093644	0.036641119	0.068638098	0.074326892	2.18E-05	0.782632098	0.912247702	Bacteria.Proteobacteria.Betaproteobacteria.Burkholderiales	TBCE
429843	ENSG00000284770	rs7526641	0.035314986	1.36E-06	0.070184462	0.104097858	-0.168439421	0.755111843	-0.05761449	0.093683789	0.078358857	0.141871281	0.031295043	0.056833419	0.041237956	4.58E-06	0.580712864	0.854805842	Bacteria.Firmicutes.Clostridia.Clostridiales.Lachnospiraceae.Lachnospiraceae_NK4A136_group	TBCE
429844	ENSG00000284770	rs7526641	0.08741289	3.81E-05	0.498512747	0.324169623	-0.151987192	0.693410883	0.019578987	-0.055388874	0.087581605	0.156834234	0.028765284	0.055753477	0.080621687	0.000121035	0.955858825	0.966245262	Bacteria.Firmicutes.Clostridia.Clostridiales.Lachnospiraceae.Tyzzerella	TBCE
429845	ENSG00000284770	rs7526641	0.720260815	0.844707358	0.921262768	0.762109601	-0.132609851	0.295283759	-0.006044418	0.073221218	0.368699988	1.501495101	0.060914541	0.240870393	0.999435429	0.996251787	0.999968393	0.999515331	Bacteria.Firmicutes	TBCE
429846	ENSG00000284770	rs7526641	0.209453483	0.006569698	0.774738207	0.795606873	-0.145770729	0.699126024	0.012971302	-0.025903796	0.114994959	0.248951766	0.045136952	0.099590726	0.248181154	0.01342744	0.835641327	0.996502544	Bacteria.Firmicutes.Clostridia.Clostridiales.Family_XI	TBCE
429847	ENSG00000284770	rs7526641	0.175957851	0.002859514	0.964883552	0.723089363	-0.176398218	0.831067064	0.001605084	-0.021622502	0.128926385	0.268082608	0.036317279	0.060759331	0.337644105	0.011932624	0.996566686	0.997858307	Bacteria.Proteobacteria.Gammaproteobacteria	TBCE
429848	ENSG00000284770	rs7526641	0.020370552	3.14E-06	0.363813547	0.594395149	-0.229781506	0.746514809	-0.030033901	-0.021163709	0.096639121	0.146328629	0.032840459	0.039549701	0.05326125	3.01E-05	0.968603562	0.99999132	Bacteria.Firmicutes.Clostridia.Clostridiales.Clostridiaceae_1	TBCE
429849	ENSG00000284770	rs7526641	0.014430238	1.84E-06	0.117253387	0.320631848	-0.207963132	0.803130017	0.058283197	-0.068568366	0.082728582	0.153161605	0.036713917	0.068513142	0.020932786	8.70E-06	0.893190239	0.987424055	Bacteria.Proteobacteria.Gammaproteobacteria.Pasteurellales.Pasteurellaceae	TBCE
429850	ENSG00000284770	rs7526641	0.259759712	0.090511016	0.653503983	0.646906354	-0.131133567	0.608444632	-0.01671846	0.05044249	0.115344487	0.354106738	0.037071297	0.109609221	0.360460982	0.090104361	0.9994853	0.999502343	Bacteria.Firmicutes.Clostridia.Clostridiales.Lachnospiraceae.Ruminococcus_gnavus_group	TBCE
429851	ENSG00000284770	rs7526641	0.283946588	0.551432793	0.815787748	0.723503627	-0.208999017	0.467136024	0.008650142	0.048051742	0.19344192	0.780209364	0.036980177	0.135236804	0.801729443	0.624179164	0.999973618	0.994138314	Bacteria.Bacteroidetes.Bacteroidia.Bacteroidales.Bacteroidaceae.Bacteroides	TBCE
429852	ENSG00000284770	rs7526641	0.539120849	0.614798488	0.949358372	0.758041555	-0.153365279	0.466702444	-0.002914109	0.048363638	0.248400745	0.922937663	0.045705576	0.156337383	0.959460813	0.653629046	0.997675757	0.944715108	Bacteria.Bacteroidetes	TBCE
429853	ENSG00000284770	rs7526641	0.281599336	5.64E-06	0.35013425	0.151790826	-0.108848164	0.871637628	-0.033114986	-0.115944193	0.10025146	0.176245859	0.035187248	0.079946437	0.234649094	4.25E-05	0.655559283	0.903160679	Bacteria.Firmicutes.Clostridia.Clostridiales.Lachnospiraceae.Lachnoclostridium	TBCE
429854	ENSG00000284770	rs7526641	0.369126779	0.000548633	0.465760156	0.897228579	-0.106437175	0.723812012	0.02781851	-0.00829551	0.11768904	0.19907688	0.037914549	0.0639744	0.326569393	0.002336536	0.828281271	0.992983476	Bacteria.Bacteroidetes.Bacteroidia.Bacteroidales.Prevotellaceae.Prevotella_9	TBCE
429855	ENSG00000284770	rs7526641	0.028963852	2.68E-05	0.409000253	0.699984908	-0.182930141	0.758030016	-0.037383257	0.032038222	0.081902887	0.167707006	0.044984367	0.082775802	0.041911302	6.48E-05	0.587640093	0.877807854	Bacteria.Firmicutes.Clostridia.Clostridiales.Peptostreptococcaceae	TBCE
429856	ENSG00000284770	rs7526641	0.023418463	2.97E-05	0.209353755	0.653756083	-0.18791316	0.743438143	0.072688207	-0.04894463	0.080952615	0.165516845	0.057329242	0.108613866	0.030881393	7.60E-05	0.66144256	0.916650172	Bacteria.Actinobacteria.Actinobacteria	TBCE
429857	ENSG00000284770	rs7526641	0.02019733	0.032715084	0.210125819	0.663852699	-0.274340378	0.852961158	-0.071639828	0.067104585	0.115213034	0.390872365	0.056599358	0.153700205	0.106385247	0.052350185	0.99792254	0.986607256	Bacteria.Firmicutes.Clostridia.Clostridiales.Family_XIII.Family_XIII_AD3011_group	TBCE
429858	ENSG00000284770	rs7526641	0.0393417	6.21E-06	0.412344266	0.67530525	-0.168728104	0.748890183	-0.032131086	0.033124372	0.080232	0.152220162	0.038943018	0.078721745	0.042481227	1.75E-05	0.998525812	0.997174658	Bacteria.Proteobacteria.Deltaproteobacteria.Desulfovibrionales.Desulfovibrionaceae	TBCE
429859	ENSG00000284770	rs7526641	0.539901129	0.489181061	0.04082142	0.025891118	0.092457562	0.200811795	-0.120339623	0.232404107	0.150039738	0.288703358	0.057663706	0.101927754	0.630674345	0.412146438	0.746660096	0.658175242	Bacteria.Firmicutes.Negativicutes.Selenomonadales	TBCE
429860	ENSG00000284770	rs7526641	0.019819134	0.102263095	0.250962289	0.087409468	-0.229956348	0.380977089	0.056389996	0.177540264	0.096266873	0.229867823	0.048681597	0.10230526	0.070357492	0.067172246	0.967792983	0.950973549	Bacteria.Firmicutes.Bacilli.Lactobacillales	TBCE
429861	ENSG00000284770	rs7526641	0.100527735	0.00084902	0.843007721	0.915010973	-0.158874777	0.73784259	0.009062996	-0.00889038	0.095363499	0.210886761	0.045579096	0.082982086	0.118557668	0.001698875	0.858464035	0.985394651	Bacteria.Firmicutes.Clostridia.Clostridiales.Lachnospiraceae.Eubacterium_eligens_group	TBCE
429862	ENSG00000284770	rs7526641	0.200913602	1.69E-05	0.360510189	0.634135461	-0.120318297	0.795126979	0.037458768	0.041037894	0.093121771	0.17110101	0.04067645	0.085823295	0.162510355	9.25E-05	0.979221309	0.998719086	Bacteria.Firmicutes.Bacilli.Bacillales.Family_XI.Gemella	TBCE
429863	ENSG00000284770	rs7526641	0.253547338	0.000124188	0.439658023	0.716763502	-0.118722547	0.701443187	0.047945604	-0.047639388	0.103059246	0.171800092	0.061662781	0.13074409	0.220123609	0.000461205	0.999739884	0.905199666	Bacteria.Actinobacteria.Coriobacteriia.Coriobacteriales.Coriobacteriaceae	TBCE
429864	ENSG00000284770	rs7526641	0.077103393	1.21E-05	0.396344569	0.920399155	-0.148926586	0.71190453	-0.031164127	-0.006654289	0.082910161	0.150189424	0.036499966	0.066330706	0.059077873	3.23E-05	0.97729231	0.923250751	Bacteria.Bacteroidetes.Bacteroidia.Bacteroidales.Rikenellaceae	TBCE
429865	ENSG00000284770	rs7526641	0.200458913	6.47E-06	0.401763577	0.513907809	-0.1216823	0.76713701	0.037754926	0.062180404	0.094081192	0.15627694	0.044733193	0.094734833	0.168221932	3.80E-05	0.991744893	0.884813348	Bacteria.Firmicutes.Bacilli.Lactobacillales.Carnobacteriaceae	TBCE
429866	ENSG00000284770	rs7526641	0.149326534	0.000172053	0.384271438	0.837642438	-0.134291566	0.800234004	-0.024380052	-0.009853691	0.09203107	0.200707814	0.027832026	0.047895522	0.165960257	0.000603868	0.997282517	0.999171204	Bacteria.Proteobacteria.Gammaproteobacteria.Enterobacteriales.Enterobacteriaceae	TBCE
429867	ENSG00000284770	rs7526641	0.02092711	9.55E-06	0.69970209	0.099946093	-0.194143596	0.692307631	0.014763793	0.1033399	0.082025077	0.144126028	0.03810679	0.061920716	0.030866411	3.64E-05	0.999694213	0.838395668	Bacteria.Firmicutes.Clostridia.Clostridiales.Lachnospiraceaencultured	TBCE
429868	ENSG00000284770	rs7526641	0.173001193	0.002755598	0.822586877	0.980526338	-0.152168073	0.746539304	0.008995764	-0.002148144	0.11044564	0.239841719	0.039958646	0.08766806	0.219969701	0.00744806	0.887124492	0.998504835	Bacteria.Firmicutes.Erysipelotrichia.Erysipelotrichales.Erysipelotrichaceae.Clostridium_innocuum_group	TBCE
429869	ENSG00000284770	rs7526641	0.037585619	0.162789189	0.379930608	0.077870491	-0.229702957	0.348691276	0.044794677	0.186735645	0.108208368	0.24699	0.050670171	0.104235052	0.123860643	0.119599291	0.95319546	0.923401405	Bacteria.Firmicutes.Bacilli	TBCE
429870	ENSG00000284770	rs7526641	0.043693802	6.66E-06	0.904976347	0.437977626	-0.165981233	0.725621199	-0.00406485	0.04690948	0.080687134	0.148054802	0.033917828	0.060108136	0.045042672	2.04E-05	0.918096323	0.885964088	Bacteria.Fusobacteria.Fusobacteriia.Fusobacteriales.Fusobacteriaceae.Fusobacterium	TBCE
429871	ENSG00000284797	rs9305094	7.42E-05	2.62E-05	0.195898508	0.858959202	0.679278639	-0.770655232	0.072910288	-0.010700774	0.160509735	0.170257602	0.055794669	0.059979976	0.002027779	0.000234131	0.999858829	0.957708045	Bacteria.Proteobacteria.Betaproteobacteria.Neisseriales.Neisseriaceae.Eikenella
429872	ENSG00000284797	rs9305094	1.44E-05	2.42E-07	0.111706994	0.834038872	0.640906169	-0.827472965	0.084522623	-0.011782234	0.136606571	0.143478968	0.052418408	0.05600785	0.000154898	1.47E-06	0.886764336	0.906721922	Bacteria.Proteobacteria.Betaproteobacteria.Burkholderiales.Alcaligenaceae.Parasutterella
429873	ENSG00000284797	rs9305094	0.068766549	0.012644523	0.847274042	0.770994502	0.488532082	-0.687110105	-0.0200023	0.031504991	0.263980243	0.267909292	0.103441821	0.107786102	0.217899299	0.033845464	0.999697332	0.911649175	Bacteria.Firmicutes.Clostridia.Clostridiales.Ruminococcaceae.Ruminococcaceae_UCG_013
429874	ENSG00000284797	rs9305094	0.539582208	0.476982634	0.577251736	0.869505016	0.285453707	-0.614214613	0.042948365	-0.02373136	0.462867737	0.858676018	0.076662696	0.143880882	0.997454612	0.849792241	0.997650199	0.999159905	Bacteria.Firmicutes.Clostridia.Clostridiales
429875	ENSG00000284797	rs9305094	2.51E-05	5.78E-07	0.252409978	0.598319682	0.576197168	-0.771620172	-0.061276469	0.03056124	0.126975623	0.139169891	0.053063517	0.057726202	0.000264656	2.69E-06	0.947501103	0.97562022	Bacteria.Bacteroidetes.Bacteroidia.Bacteroidales.Porphyromonadaceae
429876	ENSG00000284797	rs9305094	0.003367696	0.000503574	0.315577339	0.386649603	0.450596672	-0.654634633	-0.05562198	0.061642221	0.148026718	0.178744279	0.05499528	0.0707253	0.015317127	0.001324377	0.959597159	0.99789802	Bacteria.Verrucomicrobia
429877	ENSG00000284797	rs9305094	0.066969995	0.143173663	0.388728151	0.10433798	0.379425578	-0.38149763	-0.077053213	0.164990237	0.203654849	0.257421667	0.088797408	0.100162436	0.202424732	0.144533971	0.998891856	0.999590371	Bacteria.Firmicutes.Bacilli.Bacillales.Staphylococcaceae.Staphylococcus
429878	ENSG00000284797	rs9305094	5.40E-05	4.71E-05	0.614423718	0.658833745	0.557424731	-0.689389539	0.027042376	0.027838386	0.128954739	0.158048312	0.053421532	0.062761268	0.000716939	0.000164572	0.952814285	0.979585985	Bacteria.Firmicutes.Erysipelotrichia.Erysipelotrichales.Erysipelotrichaceae.Erysipelatoclostridium
429879	ENSG00000284797	rs9305094	0.002550961	0.000350563	0.214554366	0.406238582	0.447435399	-0.669610304	0.0545328	-0.040753143	0.142550507	0.177448241	0.043508322	0.048749965	0.011138095	0.000709111	0.999492402	0.999741582	Bacteria.Proteobacteria.Gammaproteobacteria.Enterobacteriales.Enterobacteriaceae.Escherichia_Shigella
429880	ENSG00000284797	rs9305094	0.003073662	4.96E-05	0.604840857	0.80637292	0.480936517	-0.788212514	-0.043424483	-0.024561398	0.156382536	0.181326404	0.083511106	0.099798623	0.025764995	0.000402508	0.998820086	0.961415255	Bacteria.Firmicutes.Clostridia.Clostridiales.Family_XIII
429881	ENSG00000284797	rs9305094	0.332682716	0.009945647	0.035188737	0.401921078	0.195998005	-0.600071917	-0.190654046	0.080045799	0.200817538	0.225960732	0.088629957	0.094872626	0.35310169	0.025581284	0.582059613	0.871558429	Bacteria.Firmicutes.Clostridia.Clostridiales.Ruminococcaceae.Ruminiclostridium_9
429882	ENSG00000284797	rs9305094	0.000546879	0.000401328	0.799405016	0.484821793	0.5604133	-0.661799721	0.011943445	0.036363481	0.154093636	0.177318638	0.046807633	0.051756552	0.007195008	0.001709351	0.884011107	0.998607976	Bacteria.Firmicutes.Clostridia.Clostridiales.Lachnospiraceae.Tyzzerella_4
429883	ENSG00000284797	rs9305094	0.05969443	0.007246765	0.304343859	0.319800918	0.376643672	-0.591575913	-0.079981925	0.080725436	0.196522343	0.213361206	0.077251383	0.080520981	0.175629094	0.022715244	0.997947728	0.9977362	Bacteria.Actinobacteria.Actinobacteria.Micrococcales
429884	ENSG00000284797	rs9305094	0.003281052	0.00078218	0.320875813	0.301444136	0.451493807	-0.633244154	-0.054947816	0.073457838	0.147885775	0.179657474	0.054931461	0.070522302	0.014930527	0.001894303	0.973414458	0.998439902	Bacteria.Verrucomicrobia.Verrucomicrobiae.Verrucomicrobiales.Verrucomicrobiaceae.Akkermansia
429885	ENSG00000284797	rs9305094	0.001961527	7.72E-05	0.882651817	0.677310713	0.52499846	-0.710520139	-0.00899275	0.025387543	0.162695502	0.168347442	0.060684042	0.060732929	0.021913905	0.000921487	0.997329664	0.92426646	Bacteria.Firmicutes.Negativicutes.Selenomonadales.Veillonellaceae.Megasphaera
429886	ENSG00000284797	rs9305094	0.014157315	7.22E-05	0.158259554	0.574405221	0.407953364	-0.800387903	-0.08899378	-0.043062085	0.161809247	0.188768194	0.062348027	0.076293258	0.036261673	0.00030942	0.813115076	0.998819627	Bacteria.Firmicutes.Clostridia.Clostridiales.Ruminococcaceae.Ruminococcaceae_UCG_003
429887	ENSG00000284797	rs9305094	0.00010647	6.99E-06	0.952023272	0.964263278	0.535897986	-0.748631603	0.003218523	0.002967292	0.129827595	0.15315182	0.053287789	0.065973071	0.000684884	1.89E-05	0.67681143	0.999289972	Bacteria.Firmicutes.Clostridia.Clostridiales.Lachnospiraceae.Lachnospira
429888	ENSG00000284797	rs9305094	0.214814191	0.005736394	0.040445536	0.655210959	0.240167961	-0.678823143	-0.150152684	0.03805561	0.191724964	0.23759241	0.071810477	0.08483162	0.30819197	0.016964033	0.981084248	0.998600531	Bacteria.Firmicutes.Clostridia.Clostridiales.Ruminococcaceae.Ruminiclostridium_6
429889	ENSG00000284797	rs9305094	7.32E-05	5.36E-05	0.881020136	0.893614216	0.539853659	-0.762281197	-0.007181736	0.008104119	0.127441729	0.1762477	0.047793507	0.060362743	0.000777132	0.000184421	0.840196894	0.935950426	Bacteria.Proteobacteria.Betaproteobacteria.Burkholderiales.Alcaligenaceae
429890	ENSG00000284797	rs9305094	4.54E-05	5.79E-07	0.419184207	0.632564218	0.564676889	-0.763392843	-0.037534232	0.024564452	0.129151379	0.137699201	0.046167388	0.051134583	0.000528649	4.39E-06	0.707232868	0.847193138	Bacteria.Firmicutes.Clostridia.Clostridiales.Lachnospiraceae.Roseburia
429891	ENSG00000284797	rs9305094	0.171151606	0.130767316	0.357552902	0.409092593	0.337013634	-0.504341169	0.056816533	-0.070036159	0.243541145	0.329545981	0.061316044	0.084293259	0.535392328	0.219565184	0.998803525	0.997226571	Bacteria.Firmicutes.Clostridia.Clostridiales.Lachnospiraceae.Eubacterium_rectale_group
429892	ENSG00000284797	rs9305094	0.072210083	0.000380639	0.024191645	0.725369098	0.295429705	-0.703602633	-0.138749358	0.023653808	0.161654828	0.187704873	0.060116805	0.067043195	0.14905266	0.001513223	0.996596763	0.999791394	Bacteria.Firmicutes.Clostridia.Clostridiales.Ruminococcaceae.Ruminococcaceae_UCG_005
429893	ENSG00000284797	rs9305094	0.434799458	0.029666935	0.002267213	0.067343501	0.136774682	-0.436387774	-0.215916034	0.140773556	0.174042494	0.196265442	0.067930174	0.075665519	0.332288165	0.027574611	0.275049002	0.770193226	Bacteria.Firmicutes.Clostridia.Clostridiales.Christensenellaceae
429894	ENSG00000284797	rs9305094	0.000256149	9.57E-07	0.255025195	0.870791902	0.486541189	-0.735709338	-0.066056101	0.009488571	0.125771886	0.135892909	0.0575217	0.058106512	0.001260682	4.73E-06	0.968802863	0.997181136	Bacteria.Bacteroidetes.Bacteroidia.Bacteroidales.Prevotellaceae
429895	ENSG00000284797	rs9305094	4.87E-05	9.81E-07	0.151681046	0.334457603	0.531944861	-0.735291557	-0.080437133	0.06000663	0.122231514	0.135979397	0.055448318	0.061709974	0.000355559	3.96E-06	0.922729228	0.867780426	Bacteria.Bacteroidetes.Bacteroidia.Bacteroidales.Rikenellaceae.Alistipes
429896	ENSG00000284797	rs9305094	2.25E-05	6.44E-07	0.100363874	0.921489851	0.542722863	-0.733310469	0.108865473	0.006857927	0.118806334	0.132930732	0.065313613	0.069313507	0.000212825	3.26E-06	0.999670759	0.996530704	Bacteria.Firmicutes.Clostridia.Clostridiales.Ruminococcaceae.Flavonifractor
429897	ENSG00000284797	rs9305094	0.000128591	0.000985939	0.259831309	0.775096264	0.649283396	-0.758963944	0.083536304	-0.025852047	0.159422782	0.219917576	0.073489302	0.090106072	0.004516546	0.004905918	0.99991226	0.996838275	Bacteria.Actinobacteria.Coriobacteriia.Coriobacteriales.Coriobacteriaceae.Collinsella
429898	ENSG00000284797	rs9305094	3.76E-05	6.11E-07	0.868203356	0.603901412	0.546764955	-0.763060814	-0.008121551	-0.027785783	0.123550387	0.137988283	0.048749323	0.053296806	0.000329655	2.32E-06	0.835303623	0.919460061	Bacteria.Firmicutes.Clostridia.Clostridiales.Lachnospiraceae.Lachnospiraceae_NK4A136_group
429899	ENSG00000284797	rs9305094	0.37478841	0.032995282	0.066521265	0.194567168	0.196830659	-0.484888789	-0.154082237	0.103485085	0.220246538	0.222571286	0.082563231	0.078953306	0.290200915	0.035270838	0.56451379	0.873824827	Bacteria.Bacteroidetes.Bacteroidia.Bacteroidales.Porphyromonadaceae.Odoribacter
429900	ENSG00000284797	rs9305094	0.023292605	0.000766035	0.506655464	0.83377852	0.442911631	-0.780273545	0.048043342	0.018350052	0.190624946	0.220958119	0.071947797	0.087089837	0.084801354	0.003117271	0.820169747	0.908563671	Bacteria.Firmicutes.Negativicutes.Selenomonadales.Veillonellaceae
429901	ENSG00000284797	rs9305094	0.036825535	0.015752857	0.350990189	0.429285256	0.400629982	-0.601101368	-0.062468136	0.064414029	0.187948373	0.242414846	0.06649609	0.080984835	0.11286732	0.028976265	0.981446852	0.925873833	Bacteria.Proteobacteria.Gammaproteobacteria.Enterobacteriales.Enterobacteriaceae.Citrobacter
429902	ENSG00000284797	rs9305094	0.002891738	1.10E-05	0.739092964	0.823108452	0.495309983	-0.738898906	-0.020539064	-0.012996576	0.159972334	0.155065245	0.061405637	0.057903177	0.010531351	5.34E-05	0.776323151	0.99671406	Bacteria.Firmicutes.Negativicutes.Selenomonadales.Acidaminococcaceae.Phascolarctobacterium
429903	ENSG00000284797	rs9305094	0.000232684	3.74E-06	0.770647106	0.689545757	0.552574521	-0.77922563	0.015126031	-0.01976498	0.141785756	0.1541446	0.051669076	0.049257443	0.003411611	4.32E-05	0.99714486	0.996602117	Bacteria.Firmicutes.Clostridia.Clostridiales.Clostridiaceae_1.Clostridium_sensu_stricto_1
429904	ENSG00000284797	rs9305094	0.006125809	0.000212098	0.208393646	0.190541636	0.425606612	-0.634801236	0.074516096	-0.083588862	0.150204222	0.161735998	0.058645561	0.063191527	0.027150478	0.000832658	0.846746248	0.997216401	Bacteria.Firmicutes.Clostridia.Clostridiales.Ruminococcaceae.Subdoligranulum
429905	ENSG00000284797	rs9305094	0.675496491	0.321258409	0.007278696	0.008080107	0.08279912	-0.23001417	-0.213893641	0.237763076	0.196899454	0.23012897	0.077188767	0.08700428	0.576744975	0.243567107	0.948905015	0.941715898	Bacteria.Firmicutes.Clostridia.Clostridiales.Ruminococcaceae.Ruminococcaceae_NK4A214_group
429906	ENSG00000284797	rs9305094	2.99E-06	1.37E-06	0.017151304	0.289916681	0.666793186	-0.81997909	0.134568253	-0.069814528	0.130357492	0.154134702	0.055010683	0.065430368	5.85E-05	6.01E-06	0.211704256	0.900402738	Bacteria.Firmicutes.Clostridia.Clostridiales.Peptostreptococcaceae.Intestinibacter
429907	ENSG00000284797	rs9305094	0.007718639	3.56E-05	0.949750177	0.102995781	0.536016207	-0.978382242	0.004727337	0.188735914	0.194944446	0.22032939	0.074723596	0.114124495	0.041955018	0.000428541	0.97563632	0.757922875	Bacteria.Firmicutes.Erysipelotrichia.Erysipelotrichales
429908	ENSG00000284797	rs9305094	0.00030382	1.04E-06	0.03448361	0.437120482	0.466640637	-0.718979695	-0.089198659	0.03236074	0.122253788	0.133360385	0.041299838	0.041388051	0.001514267	4.72E-06	0.516986421	0.993577312	Bacteria.Proteobacteria.Betaproteobacteria.Burkholderiales.Alcaligenaceae.Sutterella
429909	ENSG00000284797	rs9305094	5.97E-05	1.02E-06	0.756530866	0.631732064	0.534365433	-0.748137372	0.016803426	0.030212382	0.124431527	0.138621783	0.053969551	0.062737855	0.000484086	4.39E-06	0.995339941	0.95533137	Bacteria.Proteobacteria.Deltaproteobacteria.Desulfovibrionales.Desulfovibrionaceae.Bilophila
429910	ENSG00000284797	rs9305094	0.000397486	0.000858912	0.991705514	0.859409008	0.538007221	-0.789420714	0.000570245	0.013466667	0.144036758	0.22586598	0.05464286	0.075727477	0.004731986	0.002232971	0.849818572	0.996359602	Bacteria.Proteobacteria.Betaproteobacteria
429911	ENSG00000284797	rs9305094	0.001032768	1.80E-05	0.975615619	0.682713078	0.529371808	-0.786379717	0.001622419	0.031104713	0.154054216	0.169851819	0.052875177	0.075753486	0.008875809	0.000132441	0.692232987	0.968472113	Bacteria.Firmicutes.Clostridia.Clostridiales.Lachnospiraceae.Anaerostipes
429912	ENSG00000284797	rs9305094	0.002763599	0.000566925	0.454512146	0.708804416	0.660949135	-0.835773902	0.057627314	-0.031813992	0.212411272	0.230517248	0.07658884	0.084813819	0.019124822	0.002403751	0.676584796	0.998431627	Bacteria.Firmicutes.Clostridia.Clostridiales.Ruminococcaceae.Ruminococcus_1
429913	ENSG00000284797	rs9305094	0.000267206	9.80E-06	0.77000134	0.164734773	0.514057015	-0.695030807	-0.018527017	0.103475219	0.133322762	0.144901977	0.063103582	0.073639386	0.001753406	3.33E-05	0.998043854	0.956749585	Bacteria.Firmicutes.Clostridia.Clostridiales.Ruminococcaceaencultured
429914	ENSG00000284797	rs9305094	0.766555539	0.666534973	0.018507389	0.006194207	0.065382828	-0.112663284	-0.178624758	0.244442401	0.219310447	0.260264494	0.073931851	0.086389976	0.504882245	0.368636402	0.999878354	0.869792192	Bacteria.Bacteroidetes.Bacteroidia.Bacteroidales.Porphyromonadaceae.Barnesiella
429915	ENSG00000284797	rs9305094	4.68E-05	9.48E-07	0.135827067	0.316046061	0.532613557	-0.73532854	-0.083218924	0.062075232	0.122054615	0.135761794	0.055102912	0.061435761	0.000341357	3.78E-06	0.912317162	0.877590364	Bacteria.Bacteroidetes.Bacteroidia.Bacteroidales.Rikenellaceae
429916	ENSG00000284797	rs9305094	0.032417202	0.006710305	0.509462857	0.786403769	0.436293716	-0.695455172	-0.045913989	0.023377741	0.199578261	0.248322686	0.069217066	0.085914415	0.119272701	0.013834241	0.999985325	0.999758873	Bacteria.Firmicutes.Clostridia.Clostridiales.Ruminococcaceae.Ruminococcaceae_UCG_014
429917	ENSG00000284797	rs9305094	0.133430261	0.439970785	0.999424297	0.460071203	0.532364523	-0.389771669	5.17E-05	-0.07567404	0.350303673	0.501629358	0.071363576	0.101829373	0.770066413	0.648497371	0.999424297	0.996172726	Bacteria.Firmicutes.Clostridia.Clostridiales.Ruminococcaceae
429918	ENSG00000284797	rs9305094	5.24E-05	1.03E-06	0.908799789	0.836229359	0.535285422	-0.749217131	0.006848205	-0.014750704	0.12358106	0.138852169	0.059549705	0.071070657	0.000395323	3.88E-06	0.998525812	0.997174658	Bacteria.Proteobacteria.Deltaproteobacteria.Desulfovibrionales.Desulfovibrionaceae
429919	ENSG00000284797	rs9305094	0.000820022	9.49E-06	0.492131886	0.551899117	0.489233433	-0.712490945	0.043674848	-0.042251888	0.139391447	0.148271594	0.063220797	0.070651985	0.004056956	2.94E-05	0.977260763	0.969492571	Bacteria.Firmicutes.Negativicutes.Selenomonadales.Veillonellaceae.Veillonella
429920	ENSG00000284797	rs9305094	0.001318946	2.63E-05	0.980155323	0.809211707	0.541091921	-0.736446239	-0.001692689	-0.018966214	0.161167516	0.162734266	0.067788674	0.078234358	0.01169497	0.000233161	0.938002382	0.934497836	Bacteria.Firmicutes.Clostridia.Clostridiales.Lachnospiraceae.Blautia
429921	ENSG00000284797	rs9305094	0.016417921	0.001421292	0.909030389	0.93064681	0.515589149	-0.735836716	-0.008734402	0.007195278	0.209297495	0.220773662	0.076144837	0.08235504	0.055105919	0.004388924	0.893124555	0.99780419	Bacteria.Firmicutes.Clostridia.Clostridiales.Ruminococcaceae.Ruminococcus_2
429922	ENSG00000284797	rs9305094	5.31E-05	1.04E-06	0.90247019	0.832286394	0.534897908	-0.748916908	0.007502732	-0.015290589	0.123607512	0.138862033	0.06098749	0.071914073	0.000402968	4.20E-06	0.997604342	0.996621608	Bacteria.Proteobacteria.Deltaproteobacteria
429923	ENSG00000284797	rs9305094	0.443392449	0.030897582	0.002154468	0.066445194	0.134285127	-0.434282795	-0.217155409	0.141688177	0.174128576	0.196831294	0.067954767	0.075900211	0.337933878	0.028908892	0.266343025	0.769137514	Bacteria.Firmicutes.Clostridia.Clostridiales.Christensenellaceae.Christensenellaceae_R_7_group
429924	ENSG00000284797	rs9305094	0.050760912	0.007245651	0.005984225	0.002797874	0.285128037	-0.448406876	-0.200320369	0.227290651	0.143255242	0.161721759	0.070487549	0.073143604	0.077531607	0.007868654	0.545182951	0.525304224	Bacteria.Proteobacteria.Gammaproteobacteria.Pseudomonadales.Pseudomonadaceae.Pseudomonas
429925	ENSG00000284797	rs9305094	0.004479118	6.50E-05	0.311850767	0.423100863	0.446089341	-0.682282388	0.057169663	-0.050591362	0.151482351	0.159782738	0.056088495	0.062757424	0.0195339	0.000292247	0.646584964	0.940799143	Bacteria.Firmicutes.Clostridia.Clostridiales.Lachnospiraceae.Lachnoclostridium
429926	ENSG00000284797	rs9305094	4.33E-05	1.04E-06	0.020502281	0.335857029	0.522093559	-0.719419848	0.120732826	-0.057654076	0.119059582	0.133411964	0.050831948	0.059463811	0.000334664	4.41E-06	0.610854179	0.873010639	Bacteria.Fusobacteria.Fusobacteriia.Fusobacteriales
429927	ENSG00000284797	rs9305094	0.004863012	0.003338681	0.352829599	0.456916251	0.446559803	-0.640216733	0.066489068	-0.072537101	0.153149318	0.210113704	0.071048965	0.096922432	0.025452607	0.005336111	0.976314705	0.980405449	Bacteria.Firmicutes.Bacilli.Lactobacillales.Streptococcaceae.Streptococcus
429928	ENSG00000284797	rs9305094	5.98E-05	1.21E-06	0.61248196	0.715500831	0.554327569	-0.769643829	-0.026452087	0.020295697	0.129102945	0.143775339	0.051969643	0.055441957	0.000439129	6.08E-06	0.920233673	0.993727148	Bacteria.Proteobacteria.Gammaproteobacteria.Pasteurellales.Pasteurellaceae.Haemophilus
429929	ENSG00000284797	rs9305094	0.019150988	0.001812998	0.880708694	0.699292331	0.509200441	-0.691817104	-0.012323084	0.031490313	0.211950296	0.212670435	0.081792749	0.081163014	0.107264029	0.00914973	0.998832683	0.995738724	Bacteria.Firmicutes.Clostridia.Clostridiales.Ruminococcaceae.Eubacterium_coprostanoligenes_group
429930	ENSG00000284797	rs9305094	5.03E-05	1.45E-06	0.721308076	0.628008708	0.53985855	-0.738229149	-0.021275332	-0.032653339	0.124299635	0.139166706	0.059384822	0.067071882	0.000372234	6.16E-06	0.766471875	0.979583885	Bacteria.Firmicutes.Clostridia.Clostridiales.Lachnospiraceae.Dorea
429931	ENSG00000284797	rs9305094	5.27E-05	7.12E-07	0.171455474	0.840067724	0.526860479	-0.752374619	-0.083550318	0.013783681	0.121684753	0.137036757	0.060420687	0.068028442	0.000368446	3.29E-06	0.975966367	0.997201293	Bacteria.Firmicutes.Clostridia.Clostridiales.Lachnospiraceae.Coprococcus_1
429932	ENSG00000284797	rs9305094	0.022470772	0.001084662	0.117849371	0.435328551	0.3758223	-0.632224963	0.145732142	-0.088871712	0.16073908	0.184832461	0.091952091	0.113218094	0.045052764	0.001779487	0.646370456	0.944653669	Bacteria.Actinobacteria
429933	ENSG00000284797	rs9305094	0.000808357	4.52E-05	0.923574919	0.982130355	0.527403602	-0.752974117	-0.007662728	-0.002398224	0.150072806	0.172183342	0.079567569	0.106661208	0.005876623	0.000156684	0.999672451	0.998587032	Bacteria.Firmicutes.Clostridia.Clostridiales.Ruminococcaceae.Butyricicoccus
429934	ENSG00000284797	rs9305094	0.085104231	0.027662838	0.242157982	0.521773265	0.351229847	-0.612158923	-0.08458393	0.060079927	0.200878538	0.271748667	0.071659335	0.093276484	0.202445058	0.049987875	0.958034317	0.997513341	Bacteria.Firmicutes.Clostridia.Clostridiales.Lachnospiraceae.Eubacterium_xylanophilum_group
429935	ENSG00000284797	rs9305094	9.31E-05	2.52E-06	0.545567244	0.53717793	0.567025481	-0.785176638	0.029861677	-0.029849983	0.13608194	0.152166127	0.049146622	0.048115783	0.001605143	2.61E-05	0.982255696	0.99999132	Bacteria.Firmicutes.Clostridia.Clostridiales.Clostridiaceae_1
429936	ENSG00000284797	rs9305094	0.007673473	3.64E-05	0.951055316	0.104639775	0.536471096	-0.976819139	0.0046062	0.188335849	0.194957376	0.220290536	0.074752902	0.114436705	0.041263845	0.000432196	0.963782139	0.759018229	Bacteria.Firmicutes.Erysipelotrichia.Erysipelotrichales.Erysipelotrichaceae
429937	ENSG00000284797	rs9305094	0.003027369	0.000166815	0.026386228	0.024019674	0.403493124	-0.595616252	-0.160885933	0.173068013	0.130979764	0.149045667	0.070804341	0.074891506	0.008380957	0.000265681	0.952395074	0.744582741	Bacteria.Proteobacteria.Gammaproteobacteria.Pseudomonadales
429938	ENSG00000284797	rs9305094	0.015951876	0.016003113	0.993697678	0.190577273	0.542616557	-0.542204748	0.000595324	0.101285795	0.21926344	0.219208324	0.075078859	0.076576295	0.095329756	0.036845806	0.997594253	0.968019235	Bacteria.Firmicutes.Erysipelotrichia.Erysipelotrichales.Erysipelotrichaceae.Faecalitalea
429939	ENSG00000284797	rs9305094	0.489454679	0.352283516	0.706766962	0.874223513	0.352065065	-0.903731708	0.030817547	0.025089863	0.50647747	0.964608707	0.08155847	0.15787587	0.999435429	0.959065662	0.999968393	0.999515331	Bacteria.Firmicutes
429940	ENSG00000284797	rs9305094	6.25E-05	7.92E-07	0.195474478	0.339766107	0.523619803	-0.74741051	0.070377803	-0.058514645	0.122303406	0.136818498	0.05380495	0.060845231	0.000448835	3.31E-06	0.648344894	0.812852596	Bacteria.Firmicutes.Negativicutes.Selenomonadales.Veillonellaceae.Dialister
429941	ENSG00000284797	rs9305094	0.000178915	6.48E-06	0.718722095	0.654396408	0.557729628	-0.789143248	0.02237526	-0.032900574	0.14029221	0.16077884	0.061855099	0.07315516	0.002021833	4.47E-05	0.985546372	0.998719086	Bacteria.Firmicutes.Bacilli.Bacillales.Family_XI.Gemella
429942	ENSG00000284797	rs9305094	5.43E-05	1.69E-06	0.766760989	0.812801236	0.54864565	-0.740224393	-0.019242728	-0.016398083	0.126970004	0.140602289	0.064603541	0.068963845	0.000523991	9.58E-06	0.92078388	0.955873325	Bacteria.Firmicutes.Clostridia.Clostridiales.Lachnospiraceae.Fusicatenibacter
429943	ENSG00000284797	rs9305094	1.89E-05	5.61E-05	0.158967641	0.587142884	0.603294153	-0.753117328	0.130838964	-0.060051706	0.130682971	0.174664809	0.091822703	0.110046085	0.000416154	0.000240927	0.999005033	0.925431572	Bacteria.Actinobacteria.Coriobacteriia.Coriobacteriales
429944	ENSG00000284797	rs9305094	0.106361953	0.006545736	0.330427487	0.826201911	0.359820491	-0.678112406	0.062506919	-0.017152717	0.219739774	0.241355423	0.063743759	0.077803301	0.237928229	0.017851087	0.9994853	0.999502343	Bacteria.Firmicutes.Clostridia.Clostridiales.Lachnospiraceae.Ruminococcus_gnavus_group
429945	ENSG00000284797	rs9305094	0.003007453	0.007346716	0.563863252	0.589039209	0.633086561	-0.641595901	-0.026658521	-0.027570498	0.205358751	0.231819618	0.045956284	0.050781523	0.04790246	0.032596483	0.961281126	0.914545379	Bacteria.Firmicutes.Clostridia.Clostridiales.Ruminococcaceae.Faecalibacterium
429946	ENSG00000284797	rs9305094	0.009663567	0.001285514	0.105474468	0.184123632	0.397174172	-0.617810002	0.104641357	-0.100271128	0.148954491	0.183562663	0.063738171	0.074693259	0.053342384	0.005943807	0.99759175	0.986746924	Bacteria.Firmicutes.Clostridia.Clostridiales.Lachnospiraceae.Lachnospiraceae_UCG_008
429947	ENSG00000284797	rs9305094	0.009591989	0.00040183	0.274479701	0.47146925	0.425214007	-0.670854231	-0.078204058	0.050254064	0.159304493	0.179763079	0.070958741	0.069381153	0.028691958	0.000976623	0.755837052	0.981481548	Bacteria.Firmicutes.Clostridia.Clostridiales.Lachnospiraceae.Eubacterium_eligens_group
429948	ENSG00000284797	rs9305094	9.64E-05	3.17E-06	0.681048707	0.517742513	0.545409651	-0.800881228	0.028171739	-0.058814687	0.131212968	0.157055829	0.068231219	0.090432008	0.001261224	2.32E-05	0.962073978	0.866774619	Bacteria.Firmicutes.Bacilli.Lactobacillales.Carnobacteriaceae.Granulicatella
429949	ENSG00000284797	rs9305094	0.780704435	0.490999536	0.210409947	0.522606457	0.101720841	-0.406573307	0.084906753	-0.067429835	0.363863346	0.586986393	0.067123267	0.104898027	0.963157997	0.61882297	0.997187614	0.939136997	Bacteria.Bacteroidetes.Bacteroidia.Bacteroidales
429950	ENSG00000284797	rs9305094	0.627060414	0.131574031	0.386586132	0.601441881	0.198190092	-1.132991086	0.065994789	0.075183352	0.405971867	0.741896173	0.075709047	0.143235003	0.954184916	0.604842817	0.999826541	0.999832315	Bacteria.Firmicutes.Clostridia.Clostridiales.Lachnospiraceae
429951	ENSG00000284797	rs9305094	0.286935179	0.084293637	0.706787704	0.958296309	0.405135069	-0.739155719	0.033834282	-0.004853233	0.377332564	0.421619456	0.089548892	0.092453619	0.72349629	0.319173091	0.999330493	0.997562661	Bacteria.Proteobacteria
429952	ENSG00000284797	rs9305094	9.04E-05	1.60E-06	0.777795386	0.884221205	0.527457077	-0.74949213	0.017020137	-0.011405155	0.126328048	0.141940881	0.060063737	0.078014183	0.00066908	7.47E-06	0.997117901	0.954858178	Bacteria.Firmicutes.Clostridia.Clostridiales.Lachnospiraceae.Eubacterium_hallii_group
429953	ENSG00000284797	rs9305094	0.015721073	0.000474212	0.293505315	0.967156401	0.423711721	-0.761051666	-0.060425511	-0.002805286	0.170821926	0.206753023	0.057057354	0.067868871	0.047203133	0.001980443	0.593395162	0.940565433	Bacteria.Firmicutes.Clostridia.Clostridiales.Lachnospiraceae.Lachnospiraceae_UCG_010
429954	ENSG00000284797	rs9305094	0.000107298	1.71E-06	0.709731677	0.377256272	0.539229671	-0.823407692	0.025431148	-0.081310833	0.130706009	0.156482059	0.068024775	0.091458419	0.001377602	1.36E-05	0.991744893	0.880301447	Bacteria.Firmicutes.Bacilli.Lactobacillales.Carnobacteriaceae
429955	ENSG00000284797	rs9305094	4.99E-05	7.12E-07	0.763401043	0.576528097	0.538675479	-0.755880796	-0.023727849	0.048189215	0.123975188	0.137674237	0.078495325	0.085853983	0.000373107	2.95E-06	0.999276643	0.988728768	Bacteria.Firmicutes.Clostridia.Clostridiales.Ruminococcaceae.Ruminiclostridium_5
429956	ENSG00000284797	rs9305094	5.55E-05	5.65E-06	0.732175412	0.783252262	0.541831705	-0.725734072	0.024827587	0.022222035	0.125572129	0.146748939	0.072234583	0.080449273	0.000513177	1.97E-05	0.911017093	0.997132292	Bacteria.Firmicutes.Bacilli.Bacillales
429957	ENSG00000284797	rs9305094	4.14E-05	1.41E-06	0.616805748	0.430646506	0.54360884	-0.793467066	0.024548724	-0.050852985	0.123599377	0.149334572	0.048824233	0.06412505	0.000343319	6.01E-06	0.99935717	0.960853802	Bacteria.Firmicutes.Erysipelotrichia.Erysipelotrichales.Erysipelotrichaceae.Erysipelotrichaceae_UCG_003
429958	ENSG00000284797	rs9305094	0.2519879	0.009198079	0.1858143	0.989422029	0.27252386	-0.76771078	0.111561188	0.00130453	0.235785134	0.285944736	0.083428192	0.098018604	0.46735312	0.050150913	0.833898981	0.94372401	Bacteria.Firmicutes.Negativicutes.Selenomonadales
429959	ENSG00000284797	rs9305094	0.436904785	0.004397472	0.065998372	0.603651395	0.17489216	-0.617683109	-0.141480542	0.037371594	0.223574155	0.209292815	0.075660942	0.071634052	0.402915174	0.015940612	0.998896274	0.99087052	Bacteria.Proteobacteria.Deltaproteobacteria.Desulfovibrionales.Desulfovibrionaceae.Desulfovibrio
429960	ENSG00000284797	rs9305094	7.59E-06	2.76E-07	0.036840108	0.151959416	0.600371858	-0.806318064	0.13030397	-0.105276735	0.123389675	0.140624037	0.06113466	0.072621323	0.000104877	1.49E-06	0.344732623	0.767074497	Bacteria.Firmicutes.Clostridia.Clostridiales.Peptostreptococcaceae
429961	ENSG00000284797	rs9305094	0.000142213	0.000316598	0.848639744	0.837350493	0.546623121	-0.778614087	-0.010043904	0.014637743	0.13519571	0.204655675	0.052416626	0.071019654	0.001699014	0.000895024	0.794933215	0.994680072	Bacteria.Proteobacteria.Betaproteobacteria.Burkholderiales
429962	ENSG00000284797	rs9305094	0.304170471	0.125823065	0.153177596	0.143899704	0.242181802	-0.412325265	-0.125183427	0.144145777	0.233829297	0.265891787	0.08661411	0.097444155	0.502289969	0.204094108	0.710055193	0.91130874	Bacteria.Firmicutes.Clostridia.Clostridiales.Ruminococcaceae.Anaerotruncus
429963	ENSG00000284797	rs9305094	6.25E-05	1.35E-06	0.610633767	0.745561935	0.555148966	-0.768603951	-0.02648369	0.018030338	0.129671491	0.144360253	0.051761906	0.055328144	0.000437254	6.73E-06	0.919978938	0.992379592	Bacteria.Proteobacteria.Gammaproteobacteria.Pasteurellales.Pasteurellaceae
429964	ENSG00000284797	rs9305094	0.000199566	1.30E-06	0.631403069	0.503836498	0.567278987	-0.778979325	0.028290051	-0.036476359	0.143867699	0.146050196	0.058689274	0.054263845	0.001611699	6.85E-06	0.902666695	0.980174864	Bacteria.Firmicutes.Negativicutes.Selenomonadales.Acidaminococcaceae
429965	ENSG00000284797	rs9305094	1.34E-05	5.54E-07	0.079482777	0.342063632	0.57870641	-0.762259967	0.122430066	-0.068617059	0.122823065	0.137217651	0.068718427	0.071692745	0.000161931	2.88E-06	0.852109477	0.99223971	Bacteria.Actinobacteria.Actinobacteria.Bifidobacteriales.Bifidobacteriaceae
429966	ENSG00000284797	rs9305094	6.27E-05	1.24E-06	0.72946897	0.700027269	0.558599633	-0.74688594	-0.020026705	-0.023749384	0.130511083	0.139682938	0.057659772	0.061369399	0.000525878	6.78E-06	0.999694213	0.908466096	Bacteria.Firmicutes.Clostridia.Clostridiales.Lachnospiraceaencultured
429967	ENSG00000284797	rs9305094	0.025208785	0.000499743	0.396181739	0.985712192	0.41962879	-0.757371607	-0.071194424	0.001615482	0.183156718	0.206662747	0.083355241	0.089863319	0.121281813	0.003339023	0.99792254	0.990508446	Bacteria.Firmicutes.Clostridia.Clostridiales.Family_XIII.Family_XIII_AD3011_group
429968	ENSG00000284797	rs9305094	1.18E-05	5.44E-07	0.070727887	0.343442974	0.582976102	-0.762359819	0.125183331	-0.067913563	0.12284516	0.137117289	0.068132058	0.071162213	0.000152098	2.63E-06	0.77292612	0.976482596	Bacteria.Actinobacteria.Actinobacteria.Bifidobacteriales.Bifidobacteriaceae.Bifidobacterium
429969	ENSG00000284797	rs9305094	7.59E-05	8.73E-07	0.562280726	0.861807064	0.524678271	-0.749087418	-0.028403854	-0.010204027	0.124162388	0.137759555	0.048766424	0.058386937	0.000464536	4.10E-06	0.998277807	0.999325446	Bacteria.Bacteroidetes.Bacteroidia.Bacteroidales.Porphyromonadaceae.Parabacteroides
429970	ENSG00000284797	rs9305094	0.78041348	0.490124886	0.210648943	0.524024262	0.101877465	-0.407637289	0.084867574	-0.067225145	0.363927756	0.587332518	0.067127881	0.104938276	0.963292842	0.61705904	0.997675757	0.942693919	Bacteria.Bacteroidetes
429971	ENSG00000284797	rs9305094	8.74E-05	0.022986892	0.56077561	0.154377585	0.593603159	-0.479385569	0.031420822	0.115190431	0.141841596	0.205846057	0.053738642	0.079936411	0.001870574	0.029323455	0.853143354	0.940377436	Bacteria.Firmicutes.Erysipelotrichia.Erysipelotrichales.Erysipelotrichaceae.Clostridium_innocuum_group
429972	ENSG00000284797	rs9305094	0.000174908	0.003774363	0.350723011	0.964031225	0.624874626	-0.7177372	0.061426496	-0.004086611	0.156917281	0.238878649	0.065350784	0.090272779	0.004601434	0.009225722	0.735926481	0.996502544	Bacteria.Firmicutes.Clostridia.Clostridiales.Family_XI
429973	ENSG00000284797	rs9305094	0.000466639	1.14E-05	0.057934061	0.456014391	0.470985082	-0.711710232	-0.124521123	0.048837871	0.127778991	0.149699587	0.064508514	0.065124929	0.002138832	3.41E-05	0.890867366	0.936854604	Bacteria.Firmicutes.Clostridia.Clostridiales.Ruminococcaceae.Ruminococcaceae_UCG_002
429974	ENSG00000284797	rs9305094	0.260432449	0.238187593	0.352592588	0.712789281	0.308590334	-0.594926134	0.048340742	-0.033840538	0.271821846	0.499736499	0.051630413	0.091528944	0.785788547	0.44535134	0.999973618	0.994138314	Bacteria.Bacteroidetes.Bacteroidia.Bacteroidales.Bacteroidaceae.Bacteroides
429975	ENSG00000284797	rs9305094	0.001207967	3.85E-05	0.294203099	0.655342991	0.472600924	-0.705254017	0.091442308	-0.046038415	0.139582559	0.159604337	0.086471218	0.102668581	0.004057215	9.36E-05	0.681642816	0.916650172	Bacteria.Actinobacteria.Actinobacteria
429976	ENSG00000284797	rs9305094	0.006231082	0.003109955	0.312817534	0.498637927	0.439200719	-0.650386338	0.073176872	-0.066238825	0.155338151	0.211757991	0.0719377	0.097346001	0.031881954	0.005165826	0.988415778	0.976249604	Bacteria.Firmicutes.Bacilli.Lactobacillales.Streptococcaceae
429977	ENSG00000284797	rs9305094	1.64E-05	6.34E-05	0.136866265	0.585501477	0.611857307	-0.752444639	0.134351707	-0.059524193	0.131435928	0.175928109	0.089200456	0.108601187	0.000418902	0.00027645	0.999739884	0.90063291	Bacteria.Actinobacteria.Coriobacteriia.Coriobacteriales.Coriobacteriaceae
429978	ENSG00000284797	rs9305094	0.016108584	0.007594239	0.263654896	0.433471921	0.409241031	-0.616816235	0.080840307	-0.077241224	0.165624755	0.223846125	0.071695513	0.098002771	0.062925715	0.01192051	0.967792983	0.973447285	Bacteria.Firmicutes.Bacilli.Lactobacillales
429979	ENSG00000284797	rs9305094	0.01834951	0.003152344	0.985023252	0.88234402	0.541434207	-0.785065053	-0.00115255	0.009501139	0.223781308	0.255994414	0.061162602	0.063945719	0.11974966	0.01269489	0.996566686	0.997858307	Bacteria.Proteobacteria.Gammaproteobacteria
429980	ENSG00000284797	rs9305094	0.000803673	3.31E-05	0.499885231	0.229178193	0.614742682	-0.95346241	0.053060216	-0.12272584	0.17483365	0.213734512	0.078206248	0.101100455	0.01307556	0.000355469	0.828543996	0.942166966	Bacteria.Firmicutes.Clostridia.Clostridiales.Lachnospiraceae.Lachnospiraceae_ND3007_group
429981	ENSG00000284797	rs9305094	0.003651851	0.000651396	0.387331228	0.514659344	0.45824951	-0.675342673	0.040348434	-0.033433727	0.151936978	0.18852249	0.046360735	0.051029271	0.017080945	0.001638766	0.997282517	0.999171204	Bacteria.Proteobacteria.Gammaproteobacteria.Enterobacteriales.Enterobacteriaceae
429982	ENSG00000284797	rs9305094	0.000263875	6.83E-06	0.669641377	0.670342049	0.570181229	-0.789802613	0.021116702	-0.022861706	0.147734179	0.16136976	0.049270606	0.053462814	0.00186951	2.97E-05	0.955858825	0.969939639	Bacteria.Firmicutes.Clostridia.Clostridiales.Lachnospiraceae.Tyzzerella
429983	ENSG00000284797	rs9305094	0.031417913	0.013618408	0.328068979	0.537224223	0.402592844	-0.626325627	0.073842771	-0.06393963	0.183052852	0.246954782	0.074934893	0.103077324	0.113151255	0.025075703	0.95319546	0.933837527	Bacteria.Firmicutes.Bacilli
429984	ENSG00000284797	rs9305094	0.124589034	0.000207106	0.01785356	0.30731623	0.252900281	-0.64593021	-0.134366536	0.055548084	0.162543298	0.164274365	0.055286863	0.053985135	0.189342422	0.001217047	0.726309014	0.925122937	Bacteria.Bacteroidetes.Bacteroidia.Bacteroidales.Prevotellaceae.Prevotella_9
429985	ENSG00000284797	rs9305094	3.30E-05	8.07E-07	0.020977774	0.372411356	0.529316875	-0.723534555	0.119611861	-0.052387355	0.118625896	0.132562414	0.050556463	0.058326943	0.000275983	3.56E-06	0.620231184	0.872765406	Bacteria.Fusobacteria.Fusobacteriia.Fusobacteriales.Fusobacteriaceae.Fusobacterium
429986	ENSG00000284922	rs376098301	0.370454363	0.410153853	0.409860472	0.410233899	0.238731	-0.240566762	0.078943925	-0.088995846	0.264705901	0.290198751	0.095171091	0.107375279	0.229607774	0.155188543	0.717220241	0.935568656	Bacteria.Proteobacteria.Betaproteobacteria.Burkholderiales.Alcaligenaceae	LRTOMT
429987	ENSG00000284922	rs376098301	0.383973815	0.342973662	0.554144614	0.216142702	0.288298434	-0.24930256	-0.076885456	0.132487352	0.32891148	0.260972286	0.12929622	0.106074317	0.401908846	0.216674382	0.981084248	0.998600531	Bacteria.Firmicutes.Clostridia.Clostridiales.Ruminococcaceae.Ruminiclostridium_6	LRTOMT
429988	ENSG00000284922	rs376098301	0.277877454	0.329731612	0.252279889	0.073777722	0.249803219	-0.224968076	-0.114728024	0.189310769	0.228284106	0.229087269	0.099323381	0.104170263	0.14088231	0.078706347	0.984445407	0.90903918	Bacteria.Proteobacteria.Gammaproteobacteria.Pseudomonadales	LRTOMT
429989	ENSG00000284922	rs376098301	0.289193165	0.051693367	0.83675196	0.39371441	0.35169064	-0.673608174	-0.031707813	-0.127978944	0.32910704	0.339837272	0.153268279	0.149054728	0.329835379	0.071045729	0.900262645	0.867078353	Bacteria.Firmicutes.Clostridia.Clostridiales.Ruminococcaceae.Ruminiclostridium_9	LRTOMT
429990	ENSG00000284922	rs376098301	0.670432455	0.576904083	0.346963376	0.40348993	0.139741093	-0.188975453	-0.125804748	0.112891622	0.32688431	0.337012082	0.132794863	0.134251844	0.532552433	0.33227874	0.998891856	0.999590371	Bacteria.Firmicutes.Bacilli.Bacillales.Staphylococcaceae.Staphylococcus	LRTOMT
429991	ENSG00000284922	rs376098301	0.208053077	0.17246471	0.638765129	0.664416224	0.563360939	-0.566254975	0.070343705	-0.060965833	0.443039668	0.410474958	0.14914792	0.13988983	0.260179333	0.136786548	0.997329664	0.92426646	Bacteria.Firmicutes.Negativicutes.Selenomonadales.Veillonellaceae.Megasphaera	LRTOMT
429992	ENSG00000284922	rs376098301	0.452755255	0.512404208	0.628002805	0.311743505	0.254703747	-0.202562143	-0.04842007	0.092504198	0.337190478	0.307510114	0.099455963	0.090734523	0.360837198	0.218894248	0.87573273	0.998607976	Bacteria.Firmicutes.Clostridia.Clostridiales.Lachnospiraceae.Tyzzerella_4	LRTOMT
429993	ENSG00000284922	rs376098301	0.023417028	0.021365883	0.132911776	0.157636708	0.536747684	-0.536611926	0.130183817	-0.111992358	0.231227342	0.227521608	0.08554646	0.078341293	0.052465728	0.020152271	0.947613107	0.99789802	Bacteria.Verrucomicrobia	LRTOMT
429994	ENSG00000284922	rs376098301	0.616342983	0.506516664	0.095342808	0.320950271	0.128669102	-0.213780323	-0.133863491	0.100299976	0.255569739	0.320044014	0.079093033	0.100285669	0.453966327	0.265649114	0.981446852	0.925873833	Bacteria.Proteobacteria.Gammaproteobacteria.Enterobacteriales.Enterobacteriaceae.Citrobacter	LRTOMT
429995	ENSG00000284922	rs376098301	0.152066368	0.182931417	0.174856701	0.091847387	0.304352798	-0.290663361	0.166726759	-0.227032124	0.210002389	0.215922548	0.121542826	0.132688679	0.094634049	0.06166422	0.644406894	0.870789981	Bacteria.Firmicutes.Clostridia.Clostridiales.Lachnospiraceae.Dorea	LRTOMT
429996	ENSG00000284922	rs376098301	0.067866762	0.028354973	0.3757147	0.250822642	0.477185833	-0.509607577	0.103037598	-0.122245197	0.256988687	0.227262589	0.115520661	0.10550311	0.112475598	0.031949592	0.722340316	0.906535262	Bacteria.Bacteroidetes.Bacteroidia.Bacteroidales.Porphyromonadaceae.Odoribacter	LRTOMT
429997	ENSG00000284922	rs376098301	0.020409585	0.022772398	0.110009669	0.167802656	0.550333336	-0.530580974	0.137977457	-0.108968834	0.231528389	0.227456522	0.085155494	0.078120972	0.047095636	0.021714262	0.953850517	0.998439902	Bacteria.Verrucomicrobia.Verrucomicrobiae.Verrucomicrobiales.Verrucomicrobiaceae.Akkermansia	LRTOMT
429998	ENSG00000284922	rs376098301	0.272437314	0.347573433	0.528736864	0.347138876	0.279229058	-0.250884675	-0.063110971	0.10429027	0.252273114	0.265162216	0.099648585	0.110125322	0.20192674	0.111603028	0.938456523	0.979585985	Bacteria.Firmicutes.Erysipelotrichia.Erysipelotrichales.Erysipelotrichaceae.Erysipelatoclostridium	LRTOMT
429999	ENSG00000284922	rs376098301	0.684319418	0.556521366	0.495459588	0.601076133	0.157422949	-0.227256778	-0.091706845	0.072665225	0.38545887	0.384481708	0.133778934	0.138298188	0.538162202	0.319697952	0.997947728	0.9977362	Bacteria.Actinobacteria.Actinobacteria.Micrococcales	LRTOMT
430000	ENSG00000284922	rs376098301	0.41355111	0.324317611	0.159327349	0.213205005	0.199090318	-0.242953951	-0.159363719	0.139570099	0.241925682	0.244628595	0.111939378	0.111022801	0.251775937	0.077549859	0.378625539	0.878747017	Bacteria.Firmicutes.Clostridia.Clostridiales.Peptostreptococcaceae.Intestinibacter	LRTOMT
430001	ENSG00000284922	rs376098301	0.63820693	0.4064703	0.421875912	0.573745477	0.160401318	-0.266502412	-0.097449587	0.064034449	0.339528704	0.318955366	0.120563641	0.113254306	0.469563134	0.25622617	0.998896274	0.99087052	Bacteria.Proteobacteria.Deltaproteobacteria.Desulfovibrionales.Desulfovibrionaceae.Desulfovibrio	LRTOMT
430002	ENSG00000284922	rs376098301	0.136435165	0.230963687	0.719873841	0.747932585	0.462350494	-0.360094537	0.056073988	0.050676985	0.306626529	0.297794184	0.155679498	0.157024016	0.204873329	0.135651159	0.998820086	0.961415255	Bacteria.Firmicutes.Clostridia.Clostridiales.Family_XIII	LRTOMT
430003	ENSG00000284922	rs376098301	0.084436047	0.059438799	0.732162602	0.732216998	0.411953559	-0.438287039	0.052946851	-0.057430814	0.235091402	0.22845053	0.154038461	0.167118998	0.10930837	0.03164359	0.999672451	0.998587032	Bacteria.Firmicutes.Clostridia.Clostridiales.Ruminococcaceae.Butyricicoccus	LRTOMT
430004	ENSG00000284922	rs376098301	0.501151319	0.548768913	0.429310683	0.442704674	0.203097441	-0.20375809	0.084368782	-0.092430858	0.300237503	0.338044589	0.106078915	0.119674371	0.353167058	0.208781089	0.758033651	0.978350333	Bacteria.Proteobacteria.Betaproteobacteria	LRTOMT
430005	ENSG00000284922	rs376098301	0.255972001	0.092686731	0.318368965	0.996932218	0.265194087	-0.423231898	-0.099895783	0.000464821	0.231396306	0.248010013	0.099346105	0.120428662	0.20781816	0.047973024	0.772834399	0.987294436	Bacteria.Firmicutes.Clostridia.Clostridiales.Lachnospiraceae.Eubacterium_eligens_group	LRTOMT
430006	ENSG00000284922	rs376098301	0.591942347	0.520997068	0.299559351	0.19677502	0.161805686	-0.176848929	-0.12347784	0.14063564	0.300369967	0.274052237	0.118078206	0.107835344	0.407280418	0.256757164	0.792092312	0.967801773	Bacteria.Firmicutes.Clostridia.Clostridiales.Ruminococcaceae.Ruminococcus_2	LRTOMT
430007	ENSG00000284922	rs376098301	0.256448762	0.296598337	0.867249958	0.804444656	0.342302901	-0.343914836	-0.017578181	0.029961282	0.298980567	0.326849396	0.10474745	0.120514158	0.271341032	0.156923347	0.999858829	0.957708045	Bacteria.Proteobacteria.Betaproteobacteria.Neisseriales.Neisseriaceae.Eikenella	LRTOMT
430008	ENSG00000284922	rs376098301	0.140179513	0.153319445	0.769080492	0.725776316	0.444798474	-0.503468273	0.04111538	-0.053697981	0.297849279	0.348470641	0.139465183	0.152434687	0.268227828	0.132570338	0.99991226	0.996838275	Bacteria.Actinobacteria.Coriobacteriia.Coriobacteriales.Coriobacteriaceae.Collinsella	LRTOMT
430009	ENSG00000284922	rs376098301	0.458836447	0.236339976	0.664541151	0.967068266	0.255191978	-0.370828779	0.071982213	-0.006232457	0.342447217	0.310257355	0.165233199	0.15037935	0.309037269	0.134863772	0.907836119	0.949725002	Bacteria.Firmicutes.Clostridia.Clostridiales.Lachnospiraceae.Blautia	LRTOMT
430010	ENSG00000284922	rs376098301	0.16517808	0.15908552	0.232007397	0.262241122	0.303426277	-0.319456691	0.113117061	-0.110224943	0.216167064	0.224258895	0.093758355	0.097464192	0.116776209	0.048619992	0.947501103	0.97562022	Bacteria.Bacteroidetes.Bacteroidia.Bacteroidales.Porphyromonadaceae	LRTOMT
430011	ENSG00000284922	rs376098301	0.613326723	0.29463756	0.254723156	0.513807188	0.143529939	-0.26273209	-0.12787328	0.07100168	0.282661897	0.248674723	0.111280665	0.10814853	0.316605657	0.126564209	0.84372248	0.998120232	Bacteria.Firmicutes.Clostridia.Clostridiales.Ruminococcaceae.Ruminococcaceae_UCG_003	LRTOMT
430012	ENSG00000284922	rs376098301	0.209052401	0.12107655	0.5503958	0.596153402	0.309237825	-0.35625819	-0.061256977	0.053384315	0.243732788	0.226795445	0.102044501	0.100240735	0.215845006	0.07472575	0.569532445	0.963223163	Bacteria.Firmicutes.Clostridia.Clostridiales.Christensenellaceae.Christensenellaceae_R_7_group	LRTOMT
430013	ENSG00000284922	rs376098301	0.096841455	0.070918298	0.454729112	0.335696229	0.355834605	-0.384875039	0.06175682	-0.080580319	0.21121464	0.209616559	0.082116764	0.083081849	0.078151225	0.030676489	0.901109924	0.845221725	Bacteria.Proteobacteria.Betaproteobacteria.Burkholderiales.Alcaligenaceae.Parasutterella	LRTOMT
430014	ENSG00000284922	rs376098301	0.945273894	0.551086867	0.021683851	0.097701383	0.017364949	-0.146977415	0.226264793	-0.168572539	0.251999609	0.245267491	0.096178998	0.100323537	0.517586609	0.222162172	0.750085557	0.997216401	Bacteria.Firmicutes.Clostridia.Clostridiales.Ruminococcaceae.Subdoligranulum	LRTOMT
430015	ENSG00000284922	rs376098301	0.091540736	0.081407525	0.892550489	0.763335208	0.365821703	-0.386309235	-0.012164314	0.029451916	0.213597704	0.218246941	0.089702222	0.097403449	0.070554473	0.031681117	0.910665118	0.929293563	Bacteria.Fusobacteria.Fusobacteriia.Fusobacteriales	LRTOMT
430016	ENSG00000284922	rs376098301	0.170982257	0.384206246	0.423669769	0.764534165	0.904603359	-0.652346366	-0.128599105	0.059154274	0.653444521	0.744609435	0.159721084	0.196662597	0.666634529	0.519171055	0.999330493	0.997562661	Bacteria.Proteobacteria	LRTOMT
430017	ENSG00000284922	rs376098301	0.178073096	0.082036866	0.787310752	0.958221524	0.328205977	-0.388739697	-0.02269963	-0.004214197	0.241071337	0.220084028	0.083787089	0.080136215	0.120829039	0.037097979	0.955858825	0.976117174	Bacteria.Firmicutes.Clostridia.Clostridiales.Lachnospiraceae.Tyzzerella	LRTOMT
430018	ENSG00000284922	rs376098301	0.019665166	0.017767706	0.060503708	0.448244998	0.494275088	-0.495670215	0.244892761	-0.105068076	0.206648723	0.203789841	0.12819378	0.137710379	0.027578075	0.010751404	0.999670759	0.996530704	Bacteria.Firmicutes.Clostridia.Clostridiales.Ruminococcaceae.Flavonifractor	LRTOMT
430019	ENSG00000284922	rs376098301	0.734356391	0.474051361	0.220232395	0.476903493	0.104120432	-0.221827069	-0.131356833	0.080423286	0.305521462	0.30805483	0.106118802	0.112412006	0.427385377	0.173479067	0.952805104	0.99999132	Bacteria.Firmicutes.Clostridia.Clostridiales.Clostridiaceae_1	LRTOMT
430020	ENSG00000284922	rs376098301	0.080806804	0.114640633	0.711695896	0.752286219	0.378189484	-0.359414539	0.030239878	0.030517895	0.213227866	0.224755601	0.081465234	0.096281686	0.063070253	0.044761183	0.968802863	0.997181136	Bacteria.Bacteroidetes.Bacteroidia.Bacteroidales.Prevotellaceae	LRTOMT
430021	ENSG00000284922	rs376098301	0.75225841	0.373933181	0.276275267	0.502633168	0.101193221	-0.258405666	0.18051172	-0.101987004	0.319219995	0.288626432	0.16440739	0.151291837	0.436306688	0.245242393	0.840296553	0.835762857	Bacteria.Firmicutes.Erysipelotrichia.Erysipelotrichales	LRTOMT
430022	ENSG00000284922	rs376098301	0.128824883	0.184173399	0.964697434	0.757630599	0.35666826	-0.347612274	0.004819134	0.038711471	0.231855903	0.258970656	0.108464444	0.124917182	0.102896607	0.056433167	0.914837254	0.993111591	Bacteria.Actinobacteria.Actinobacteria.Bifidobacteriales.Bifidobacteriaceae.Bifidobacterium	LRTOMT
430023	ENSG00000284922	rs376098301	0.044327756	0.033060499	0.172861626	0.254203327	0.433193571	-0.468125607	-0.11133166	0.092700222	0.211237333	0.214959513	0.080779394	0.080582474	0.047710825	0.013022176	0.635624594	0.903004347	Bacteria.Firmicutes.Clostridia.Clostridiales.Lachnospiraceae.Lachnospiraceae_NK4A136_group	LRTOMT
430024	ENSG00000284922	rs376098301	0.366926521	0.291231489	0.532930336	0.512443383	0.260701094	-0.289818298	-0.069350644	0.07320793	0.286931326	0.272366255	0.110627372	0.111147506	0.325156173	0.17974009	0.702090838	0.986779001	Bacteria.Firmicutes.Clostridia.Clostridiales.Ruminococcaceae.Ruminococcus_1	LRTOMT
430025	ENSG00000284922	rs376098301	0.208507804	0.121012993	0.547224192	0.59287164	0.3091324	-0.356075281	-0.061643562	0.053817818	0.243354783	0.226639542	0.101874579	0.100157079	0.214337458	0.073307513	0.56894821	0.967123414	Bacteria.Firmicutes.Clostridia.Clostridiales.Christensenellaceae	LRTOMT
430026	ENSG00000284922	rs376098301	0.545337457	0.621859276	0.836150503	0.96949801	0.57802453	-0.394710809	-0.039779403	-0.006258956	0.950772669	0.796455695	0.191568324	0.163055411	0.910069696	0.711504417	0.999135888	0.99931625	Bacteria.Firmicutes.Clostridia.Clostridiales.Ruminococcaceae	LRTOMT
430027	ENSG00000284922	rs376098301	0.129586703	0.18594814	0.999800287	0.73439408	0.352545031	-0.343416871	-2.78E-05	0.042759607	0.229640135	0.256894751	0.110640728	0.125488396	0.099664081	0.061536705	0.966359896	0.998755611	Bacteria.Actinobacteria.Actinobacteria.Bifidobacteriales.Bifidobacteriaceae	LRTOMT
430028	ENSG00000284922	rs376098301	0.071798074	0.080280448	0.787835174	0.839259386	0.445149902	-0.395845007	-0.041738275	-0.0295254	0.243218197	0.222785478	0.154451421	0.144977558	0.12990869	0.049988806	0.989502131	0.993308085	Bacteria.Firmicutes.Bacilli.Lactobacillales.Streptococcaceae	LRTOMT
430029	ENSG00000284922	rs376098301	0.031665426	0.029416305	0.574652929	0.730760611	0.472615412	-0.466282182	-0.055446519	-0.0352822	0.215215469	0.209375602	0.09829858	0.102090192	0.035131713	0.016820764	0.919978938	0.992379592	Bacteria.Proteobacteria.Gammaproteobacteria.Pasteurellales.Pasteurellaceae	LRTOMT
430030	ENSG00000284922	rs376098301	0.072033493	0.041153493	0.901944027	0.544988236	0.415851277	-0.548270241	0.011676664	0.068283524	0.227403153	0.263163546	0.094404208	0.112219414	0.080707013	0.025640152	0.819813589	0.839612064	Bacteria.Firmicutes.Clostridia.Clostridiales.Lachnospiraceae.Roseburia	LRTOMT
430031	ENSG00000284922	rs376098301	0.594120672	0.721459322	0.878016664	0.862122549	0.550088536	-0.28613782	-0.030680255	-0.027640224	1.027211998	0.799135864	0.199106828	0.158521636	0.954184916	0.770109108	0.999826541	0.999832315	Bacteria.Firmicutes.Clostridia.Clostridiales.Lachnospiraceae	LRTOMT
430032	ENSG00000284922	rs376098301	0.567887917	0.610825217	0.732077125	0.597409992	0.249835782	-0.220653266	0.060244094	-0.10163972	0.435185318	0.431494868	0.175210149	0.19150685	0.407991155	0.301811022	0.99759175	0.986746924	Bacteria.Firmicutes.Clostridia.Clostridiales.Lachnospiraceae.Lachnospiraceae_UCG_008	LRTOMT
430033	ENSG00000284922	rs376098301	0.095376151	0.072394705	0.588246085	0.438644507	0.530295805	-0.603424634	0.070945054	-0.103879392	0.313356669	0.330404362	0.130393872	0.133302227	0.104889486	0.040363881	0.959783337	0.854627345	Bacteria.Firmicutes.Bacilli.Lactobacillales.Carnobacteriaceae.Granulicatella	LRTOMT
430034	ENSG00000284922	rs376098301	0.060025945	0.045182804	0.77051945	0.442523491	0.403998545	-0.427539641	-0.028259006	0.075683564	0.21107653	0.209342481	0.096474779	0.097951813	0.057483224	0.020789215	0.92697622	0.936854604	Bacteria.Firmicutes.Clostridia.Clostridiales.Ruminococcaceae.Ruminococcaceae_UCG_002	LRTOMT
430035	ENSG00000284922	rs376098301	0.25828971	0.379213715	0.488122432	0.769509028	0.951070183	-0.625428958	-0.104445171	0.037973876	0.833953643	0.706393539	0.149792291	0.129055705	0.919841614	0.578046862	0.997187614	0.941674949	Bacteria.Bacteroidetes.Bacteroidia.Bacteroidales	LRTOMT
430036	ENSG00000284922	rs376098301	0.123807252	0.265443224	0.909500394	0.524159255	0.390619526	-0.286613018	-0.011561566	-0.061207325	0.250527103	0.255153409	0.101317303	0.095575661	0.148897124	0.110584619	0.75517387	0.940799143	Bacteria.Firmicutes.Clostridia.Clostridiales.Lachnospiraceae.Lachnoclostridium	LRTOMT
430037	ENSG00000284922	rs376098301	0.244597662	0.234956725	0.549612369	0.436206954	0.292193971	-0.299398584	-0.059086489	0.075531863	0.248844393	0.249747866	0.098235155	0.096409003	0.194070992	0.098382947	0.928443578	0.904998465	Bacteria.Proteobacteria.Gammaproteobacteria.Pseudomonadales.Pseudomonadaceae.Pseudomonas	LRTOMT
430038	ENSG00000284922	rs376098301	0.060536737	0.049308114	0.542701951	0.613265052	0.431646637	-0.452423828	-0.069902304	0.063928328	0.225983463	0.225829401	0.114227764	0.125875874	0.062952226	0.026450414	0.92078388	0.945867177	Bacteria.Firmicutes.Clostridia.Clostridiales.Lachnospiraceae.Fusicatenibacter	LRTOMT
430039	ENSG00000284922	rs376098301	0.447144732	0.413706386	0.437630094	0.53512885	0.222712691	-0.262599324	-0.080910654	0.070014249	0.291194975	0.319205665	0.10359705	0.112289809	0.310775712	0.224768696	0.663582796	0.898653964	Bacteria.Firmicutes.Clostridia.Clostridiales.Lachnospiraceae.Lachnospiraceae_UCG_010	LRTOMT
430040	ENSG00000284922	rs376098301	0.243067493	0.401904368	0.155229256	0.113988357	0.259956295	-0.20909129	0.138533398	-0.154112594	0.220664599	0.247812278	0.09633705	0.096195684	0.121088658	0.106788171	0.922729228	0.785198581	Bacteria.Bacteroidetes.Bacteroidia.Bacteroidales.Rikenellaceae.Alistipes	LRTOMT
430041	ENSG00000284922	rs376098301	0.316290711	0.38572673	0.855912928	0.561711874	0.333880913	-0.271310246	-0.028324492	0.081565816	0.330609823	0.310680486	0.155371074	0.139835831	0.391502475	0.23262346	0.99792254	0.986607256	Bacteria.Firmicutes.Clostridia.Clostridiales.Family_XIII.Family_XIII_AD3011_group	LRTOMT
430042	ENSG00000284922	rs376098301	0.123580624	0.177750828	0.163977523	0.206787948	0.331865122	-0.314592121	0.145333471	-0.146799118	0.212713707	0.23089776	0.103240067	0.115121173	0.086554374	0.05530343	0.997604342	0.996621608	Bacteria.Proteobacteria.Deltaproteobacteria	LRTOMT
430043	ENSG00000284922	rs376098301	0.574623086	0.446046444	0.407937885	0.253926995	0.191052667	-0.210317247	-0.109189653	0.127080265	0.338681988	0.274321453	0.13109203	0.110403456	0.506051423	0.273095674	0.961249848	0.997513341	Bacteria.Firmicutes.Clostridia.Clostridiales.Lachnospiraceae.Eubacterium_xylanophilum_group	LRTOMT
430044	ENSG00000284922	rs376098301	0.089595439	0.068217408	0.938340239	0.823580811	0.376189952	-0.399422794	-0.005688162	0.016958648	0.218301042	0.215390447	0.073248179	0.075761031	0.0720811	0.027189508	0.814388402	0.993577312	Bacteria.Proteobacteria.Betaproteobacteria.Burkholderiales.Alcaligenaceae.Sutterella	LRTOMT
430045	ENSG00000284922	rs376098301	0.1353602	0.086401479	0.284682227	0.303866484	0.325348181	-0.367291204	-0.111259615	0.107285036	0.21516582	0.210956275	0.103136695	0.103519298	0.096014845	0.0277391	0.434002619	0.917384146	Bacteria.Firmicutes.Clostridia.Clostridiales.Lachnospiraceae.Lachnospira	LRTOMT
430046	ENSG00000284922	rs376098301	0.068462261	0.04009788	0.481824542	0.399239543	0.432033933	-0.461616008	-0.055877499	0.073766216	0.233188139	0.220371192	0.078985971	0.086930897	0.089156053	0.023230018	0.999492402	0.999741582	Bacteria.Proteobacteria.Gammaproteobacteria.Enterobacteriales.Enterobacteriaceae.Escherichia_Shigella	LRTOMT
430047	ENSG00000284922	rs376098301	0.197904164	0.602437022	0.916954795	0.510798953	0.414333474	-0.185677171	0.013964021	0.09607259	0.318510894	0.354713942	0.1334016	0.145292737	0.420342907	0.467769366	0.884422552	0.930873594	Bacteria.Firmicutes.Clostridia.Clostridiales.Ruminococcaceae.Anaerotruncus	LRTOMT
430048	ENSG00000284922	rs376098301	0.463046396	0.55167043	0.975253512	0.583869901	0.405975708	-0.252549001	0.004608173	-0.066572389	0.549949204	0.422059354	0.147983636	0.120932828	0.741321027	0.436716868	0.998803525	0.997226571	Bacteria.Firmicutes.Clostridia.Clostridiales.Lachnospiraceae.Eubacterium_rectale_group	LRTOMT
430049	ENSG00000284922	rs376098301	0.374872446	0.655132953	0.814438089	0.271590857	0.338509933	-0.155698871	-0.033846717	0.163546882	0.378847691	0.346991899	0.143625717	0.14749546	0.460519032	0.365981179	0.999697332	0.851820583	Bacteria.Firmicutes.Clostridia.Clostridiales.Ruminococcaceae.Ruminococcaceae_UCG_013	LRTOMT
430050	ENSG00000284922	rs376098301	0.07027192	0.071768969	0.825210538	0.797926587	0.446517786	-0.401313682	-0.034772097	-0.038226055	0.242617122	0.219244205	0.156813874	0.148691359	0.121294768	0.045553774	0.977936313	0.991575822	Bacteria.Firmicutes.Bacilli.Lactobacillales.Streptococcaceae.Streptococcus	LRTOMT
430051	ENSG00000284922	rs376098301	0.095738169	0.161200961	0.53929811	0.809890388	0.472601065	-0.449312843	0.100723513	-0.0430921	0.279576025	0.317043349	0.163210088	0.178399331	0.127659506	0.074998011	0.999739884	0.906103253	Bacteria.Actinobacteria.Coriobacteriia.Coriobacteriales.Coriobacteriaceae	LRTOMT
430052	ENSG00000284922	rs376098301	0.718908104	0.90801026	0.288174185	0.077992081	0.112884358	0.036902783	-0.148341082	0.243715487	0.312278099	0.318127702	0.138519844	0.136097938	0.537197032	0.330719928	0.792179187	0.942166966	Bacteria.Firmicutes.Clostridia.Clostridiales.Lachnospiraceae.Lachnospiraceae_ND3007_group	LRTOMT
430053	ENSG00000284922	rs376098301	0.124839353	0.075631403	0.832038612	0.876212956	0.340749128	-0.385017801	0.029333512	0.025346738	0.219153393	0.21325011	0.137753502	0.162077356	0.087164557	0.030613513	0.822239037	0.917221068	Bacteria.Actinobacteria.Actinobacteria	LRTOMT
430054	ENSG00000284922	rs376098301	0.913551335	0.618834502	0.175455826	0.372319577	0.035435146	-0.16059208	-0.156936073	0.10625443	0.325142323	0.321249193	0.11456671	0.118278526	0.497779874	0.236765646	0.99714486	0.996602117	Bacteria.Firmicutes.Clostridia.Clostridiales.Clostridiaceae_1.Clostridium_sensu_stricto_1	LRTOMT
430055	ENSG00000284922	rs376098301	0.170631512	0.12392461	0.793481099	0.599025224	0.358619423	-0.359338374	-0.028347219	0.049862296	0.25883502	0.230537985	0.107836812	0.094365695	0.22826545	0.080239107	0.996596763	0.999791394	Bacteria.Firmicutes.Clostridia.Clostridiales.Ruminococcaceae.Ruminococcaceae_UCG_005	LRTOMT
430056	ENSG00000284922	rs376098301	0.26078593	0.202274886	0.875475491	0.736085322	0.359101194	-0.356197229	-0.019175968	0.043227342	0.316551278	0.276527326	0.121886708	0.127706605	0.379534184	0.182033919	0.949374291	0.966332496	Bacteria.Firmicutes.Clostridia.Clostridiales.Ruminococcaceae.Ruminococcaceae_NK4A214_group	LRTOMT
430057	ENSG00000284922	rs376098301	0.069555926	0.058714152	0.779857714	0.916421456	0.38985513	-0.403865399	-0.033897026	0.013396518	0.21127405	0.209891387	0.120773376	0.12716038	0.080554603	0.02484929	0.982513421	0.994537729	Bacteria.Firmicutes.Negativicutes.Selenomonadales.Veillonellaceae.Veillonella	LRTOMT
430058	ENSG00000284922	rs376098301	0.070135453	0.062920337	0.694826593	0.731257136	0.406756019	-0.43630373	0.054385553	-0.051448773	0.220902157	0.230580705	0.138013387	0.149155111	0.066114788	0.026406045	0.910238901	0.997132292	Bacteria.Firmicutes.Bacilli.Bacillales	LRTOMT
430059	ENSG00000284922	rs376098301	0.064450048	0.082446069	0.099776177	0.134660102	0.39358652	-0.376090485	0.15521502	-0.151344683	0.209241352	0.21321406	0.092956429	0.099907819	0.062786685	0.032447031	0.995339941	0.95316496	Bacteria.Proteobacteria.Deltaproteobacteria.Desulfovibrionales.Desulfovibrionaceae.Bilophila	LRTOMT
430060	ENSG00000284922	rs376098301	0.104576676	0.059419264	0.578454526	0.493102752	0.483888845	-0.519713089	-0.072846067	0.090671622	0.293966174	0.270871264	0.130442851	0.131546131	0.142623636	0.047265857	0.572893414	0.950300823	Bacteria.Firmicutes.Clostridia.Clostridiales.Lachnospiraceae.Anaerostipes	LRTOMT
430061	ENSG00000284922	rs376098301	0.069563456	0.05383749	0.502475269	0.815878247	0.384636929	-0.409903115	0.052506052	-0.017962883	0.208451923	0.208733568	0.07786082	0.076831484	0.060818753	0.022040274	0.78771135	0.86709714	Bacteria.Firmicutes.Negativicutes.Selenomonadales.Veillonellaceae.Dialister	LRTOMT
430062	ENSG00000284922	rs376098301	0.171024593	0.167792258	0.523781843	0.412524997	0.315054775	-0.323251095	-0.079934718	0.104691787	0.227604153	0.231736562	0.124704801	0.126936239	0.130507773	0.051724689	0.636889769	0.838468219	Bacteria.Firmicutes.Clostridia.Clostridiales.Peptostreptococcaceae	LRTOMT
430063	ENSG00000284922	rs376098301	0.037759484	0.032402327	0.687516776	0.68475183	0.455293208	-0.459290439	-0.039838075	-0.041978617	0.214680974	0.210079189	0.098601723	0.102936191	0.041356237	0.018036543	0.920570146	0.993295108	Bacteria.Proteobacteria.Gammaproteobacteria.Pasteurellales.Pasteurellaceae.Haemophilus	LRTOMT
430064	ENSG00000284922	rs376098301	0.240223571	0.395169128	0.161913467	0.12234015	0.262064777	-0.212859892	0.136201061	-0.150088142	0.221100183	0.248682246	0.096271909	0.095877184	0.119562361	0.103435901	0.924433301	0.805938623	Bacteria.Bacteroidetes.Bacteroidia.Bacteroidales.Rikenellaceae	LRTOMT
430065	ENSG00000284922	rs376098301	0.454950502	0.283467161	0.448680499	0.697863032	0.220422892	-0.332898045	0.097984302	-0.051917461	0.293236283	0.307808995	0.128549697	0.133145552	0.401161133	0.154119173	0.798858708	0.902660525	Bacteria.Firmicutes.Negativicutes.Selenomonadales.Veillonellaceae	LRTOMT
430066	ENSG00000284922	rs376098301	0.130373275	0.07108342	0.691322442	0.514207122	0.452430801	-0.539451592	0.044497309	-0.079523339	0.295318733	0.293980703	0.111568365	0.121244121	0.189467293	0.063763837	0.820209015	0.996502544	Bacteria.Firmicutes.Clostridia.Clostridiales.Family_XI	LRTOMT
430067	ENSG00000284922	rs376098301	0.280396043	0.474054014	0.628437674	0.983987688	0.628794119	-0.420429864	-0.061206265	-0.002607112	0.577672871	0.583861254	0.125878603	0.12940336	0.437197877	0.37926003	0.970565288	0.942001406	Bacteria.Firmicutes.Clostridia.Clostridiales.Ruminococcaceae.Faecalibacterium	LRTOMT
430068	ENSG00000284922	rs376098301	0.239155162	0.146750675	0.965868691	0.994780076	0.368009823	-0.406353191	-0.004957476	-0.000663437	0.309771852	0.276684705	0.115409571	0.101018821	0.31256479	0.10163416	0.999985325	0.999758873	Bacteria.Firmicutes.Clostridia.Clostridiales.Ruminococcaceae.Ruminococcaceae_UCG_014	LRTOMT
430069	ENSG00000284922	rs376098301	0.280904467	0.104774957	0.547625964	0.952965587	0.265309267	-0.357083663	0.093636309	-0.009778021	0.243999598	0.217057562	0.15490278	0.165138142	0.194625547	0.049247955	0.820248904	0.982185761	Bacteria.Actinobacteria	LRTOMT
430070	ENSG00000284922	rs376098301	0.07122602	0.0682934	0.731527099	0.722483048	0.402733765	-0.4395329	0.031887949	-0.033964394	0.219588239	0.237086957	0.092543125	0.095222418	0.08040867	0.039343239	0.772082788	0.996121245	Bacteria.Firmicutes.Negativicutes.Selenomonadales.Acidaminococcaceae.Phascolarctobacterium	LRTOMT
430071	ENSG00000284922	rs376098301	0.12121509	0.09199508	0.534397859	0.410831825	0.33911478	-0.368206476	0.088265373	-0.12197793	0.21596379	0.215297868	0.14130736	0.147357959	0.08336581	0.030813639	0.999276643	0.988728768	Bacteria.Firmicutes.Clostridia.Clostridiales.Ruminococcaceae.Ruminiclostridium_5	LRTOMT
430072	ENSG00000284922	rs376098301	0.935057802	0.462306318	0.191694985	0.535234889	-0.029294143	-0.220865408	-0.167307938	0.066494516	0.358122863	0.298695685	0.126814986	0.106672599	0.545568677	0.289499517	0.999878354	0.98196964	Bacteria.Bacteroidetes.Bacteroidia.Bacteroidales.Porphyromonadaceae.Barnesiella	LRTOMT
430073	ENSG00000284922	rs376098301	0.335015311	0.28817193	0.95449579	0.899578115	0.362007795	-0.372807629	-0.00710701	0.014786512	0.372716647	0.348123462	0.124069204	0.116715598	0.404563441	0.209418826	0.997594253	0.968948848	Bacteria.Firmicutes.Erysipelotrichia.Erysipelotrichales.Erysipelotrichaceae.Faecalitalea	LRTOMT
430074	ENSG00000284922	rs376098301	0.754411388	0.374857243	0.272601207	0.49715812	0.100087323	-0.257579375	0.182532177	-0.103579588	0.318594818	0.288263997	0.164967964	0.151697745	0.435558597	0.242340112	0.824295445	0.836153489	Bacteria.Firmicutes.Erysipelotrichia.Erysipelotrichales.Erysipelotrichaceae	LRTOMT
430075	ENSG00000284922	rs376098301	0.231099979	0.231145087	0.985050818	0.95723067	0.378604457	-0.39540883	0.002505215	0.00767957	0.313194204	0.327127325	0.133189901	0.142646545	0.183749531	0.091413294	0.997143411	0.913261864	Bacteria.Firmicutes.Bacilli.Lactobacillales.Carnobacteriaceae	LRTOMT
430076	ENSG00000284922	rs376098301	0.114578094	0.355822726	0.759647806	0.708568929	0.452839722	-0.292175508	0.038072471	0.052553097	0.283128141	0.314174125	0.123920291	0.139984032	0.261317823	0.235969744	0.998832683	0.995738724	Bacteria.Firmicutes.Clostridia.Clostridiales.Ruminococcaceae.Eubacterium_coprostanoligenes_group	LRTOMT
430077	ENSG00000284922	rs376098301	0.221207748	0.229646001	0.78353313	0.822789219	0.332341819	-0.361084006	-0.022583263	0.021208557	0.269062372	0.297760088	0.081865867	0.094316572	0.254130584	0.140531034	0.86615745	0.978987104	Bacteria.Bacteroidetes.Bacteroidia.Bacteroidales.Prevotellaceae.Prevotella_9	LRTOMT
430078	ENSG00000284922	rs376098301	0.068529008	0.053599509	0.927869542	0.798252356	0.399590123	-0.418434619	-0.013637049	0.040434679	0.215730166	0.212860209	0.150059969	0.157542166	0.071091941	0.024359315	0.998043854	0.98261409	Bacteria.Firmicutes.Clostridia.Clostridiales.Ruminococcaceaencultured	LRTOMT
430079	ENSG00000284922	rs376098301	0.406976187	0.744715098	0.082067065	0.18814488	-0.405253946	0.151376702	0.332712247	-0.242943556	0.48554195	0.46291908	0.188383258	0.182655294	0.563518398	0.515466435	0.80916175	0.856433681	Bacteria.Firmicutes.Negativicutes.Selenomonadales	LRTOMT
430080	ENSG00000284922	rs376098301	0.112446049	0.064451908	0.81449919	0.921114943	0.358084727	-0.415651188	0.026130896	0.010502043	0.222540416	0.220973114	0.110921491	0.10563868	0.0876647	0.029916115	0.999694213	0.913227525	Bacteria.Firmicutes.Clostridia.Clostridiales.Lachnospiraceaencultured	LRTOMT
430081	ENSG00000284922	rs376098301	0.047505809	0.038595012	0.268015415	0.328342818	0.428936498	-0.459039134	0.113861325	-0.102964583	0.212341806	0.217418308	0.101915407	0.104547021	0.048495663	0.018627554	0.99935717	0.960853802	Bacteria.Firmicutes.Erysipelotrichia.Erysipelotrichales.Erysipelotrichaceae.Erysipelotrichaceae_UCG_003	LRTOMT
430082	ENSG00000284922	rs376098301	0.155221635	0.326279264	0.391262351	0.759542144	0.886218539	-0.591362369	-0.100028342	0.035163761	0.616270744	0.597875902	0.115895826	0.114400939	0.753067456	0.511753838	0.999973618	0.994138314	Bacteria.Bacteroidetes.Bacteroidia.Bacteroidales.Bacteroidaceae.Bacteroides	LRTOMT
430083	ENSG00000284922	rs376098301	0.324769243	0.358919513	0.222466796	0.237302086	0.235057117	-0.23462206	0.166445513	-0.184757886	0.236900023	0.253928301	0.135125365	0.154900396	0.15368934	0.103089054	0.997117901	0.9453081	Bacteria.Firmicutes.Clostridia.Clostridiales.Lachnospiraceae.Eubacterium_hallii_group	LRTOMT
430084	ENSG00000284922	rs376098301	0.26276666	0.188458709	0.82023809	0.668605892	0.346258438	-0.346437574	0.035921638	-0.060217873	0.306512716	0.260654077	0.157440552	0.140036163	0.315390553	0.131796356	0.970737021	0.933837527	Bacteria.Firmicutes.Bacilli	LRTOMT
430085	ENSG00000284922	rs376098301	0.603385001	0.692039782	0.832450402	0.94833835	0.656847971	-0.364044994	-0.045446809	-0.010331957	1.258121509	0.915016237	0.213956021	0.158844879	0.997454612	0.874868214	0.997650199	0.999159905	Bacteria.Firmicutes.Clostridia.Clostridiales	LRTOMT
430086	ENSG00000284922	rs376098301	0.026569215	0.011431691	0.097652976	0.050725093	0.545114494	-0.583759957	-0.124870707	0.166058899	0.240201886	0.224251618	0.074304058	0.083418709	0.059092886	0.012663419	0.997282517	0.999171204	Bacteria.Proteobacteria.Gammaproteobacteria.Enterobacteriales.Enterobacteriaceae	LRTOMT
430087	ENSG00000284922	rs376098301	0.682927244	0.744383256	0.89340005	0.915859057	0.583706847	-0.319693642	-0.031937821	-0.017694697	1.422596511	0.976326318	0.237404883	0.166832022	0.999435429	0.992605393	0.999968393	0.999515331	Bacteria.Firmicutes	LRTOMT
430088	ENSG00000284922	rs376098301	0.081826234	0.058459794	0.873306667	0.902895098	0.370990073	-0.403641944	-0.014736346	-0.012048859	0.209887028	0.209558	0.092050403	0.098372375	0.060987536	0.026486047	0.998277807	0.999325446	Bacteria.Bacteroidetes.Bacteroidia.Bacteroidales.Porphyromonadaceae.Parabacteroides	LRTOMT
430089	ENSG00000284922	rs376098301	0.099419686	0.094868883	0.863343021	0.863705817	0.427221362	-0.391625118	-0.026023707	-0.023811442	0.255582866	0.231052568	0.150597298	0.138165595	0.167925291	0.063952691	0.991685497	0.984000655	Bacteria.Firmicutes.Bacilli.Lactobacillales	LRTOMT
430090	ENSG00000284922	rs376098301	0.067993028	0.068126632	0.672459221	0.706931292	0.395506109	-0.427788315	0.039533405	-0.035431256	0.213100308	0.230608789	0.093085876	0.093823816	0.081572931	0.032698488	0.904995655	0.9860779	Bacteria.Firmicutes.Negativicutes.Selenomonadales.Acidaminococcaceae	LRTOMT
430091	ENSG00000284922	rs376098301	0.118960994	0.107600939	0.78019771	0.781764572	0.427953789	-0.458832133	0.033104863	-0.03521508	0.270856602	0.281216947	0.118138326	0.126595384	0.118692789	0.057736404	0.987251266	0.998719086	Bacteria.Firmicutes.Bacilli.Bacillales.Family_XI.Gemella	LRTOMT
430092	ENSG00000284922	rs376098301	0.126868685	0.183918906	0.166771239	0.19303568	0.328912954	-0.308824361	0.144392201	-0.150591205	0.212698995	0.229938429	0.103261521	0.114493351	0.08779337	0.053377765	0.998525812	0.997174658	Bacteria.Proteobacteria.Deltaproteobacteria.Desulfovibrionales.Desulfovibrionaceae	LRTOMT
430093	ENSG00000284922	rs376098301	0.258273182	0.37904701	0.488059286	0.769229084	0.951244706	-0.625698636	-0.104469481	0.038023009	0.834077431	0.706449531	0.149805327	0.129061253	0.919593891	0.575686375	0.997675757	0.944715108	Bacteria.Bacteroidetes	LRTOMT
430094	ENSG00000284922	rs376098301	0.07062527	0.126310333	0.400701355	0.67391694	0.509261148	-0.489161157	0.139677586	-0.07692539	0.277065994	0.31585358	0.165119341	0.181990328	0.107098436	0.060647429	0.999005033	0.932849897	Bacteria.Actinobacteria.Coriobacteriia.Coriobacteriales	LRTOMT
430095	ENSG00000284922	rs376098301	0.07234462	0.056495919	0.806796622	0.929617387	0.383609754	-0.408680565	0.027165942	-0.009465698	0.210007222	0.210463269	0.11062857	0.106752853	0.058502146	0.024873863	0.992052328	0.997201293	Bacteria.Firmicutes.Clostridia.Clostridiales.Lachnospiraceae.Coprococcus_1	LRTOMT
430096	ENSG00000284922	rs376098301	0.09601872	0.086046295	0.845307669	0.727761037	0.362767864	-0.382635714	-0.017586123	0.034146878	0.214787415	0.219515505	0.089775669	0.097671132	0.074084724	0.032722821	0.912815427	0.924786139	Bacteria.Fusobacteria.Fusobacteriia.Fusobacteriales.Fusobacteriaceae.Fusobacterium	LRTOMT
430097	ENSG00000284922	rs376098301	0.155918839	0.244186548	0.709898993	0.957717682	0.465311432	-0.414970525	0.047236338	-0.007324664	0.324129415	0.353094836	0.126427034	0.13762284	0.208310432	0.141891825	0.870578465	0.998304349	Bacteria.Firmicutes.Erysipelotrichia.Erysipelotrichales.Erysipelotrichaceae.Clostridium_innocuum_group	LRTOMT
430098	ENSG00000284922	rs376098301	0.03102873	0.016762242	0.141541606	0.129095946	0.737237041	-0.814321141	-0.153111355	0.191214187	0.334410766	0.331663307	0.102885621	0.124390442	0.157954174	0.036605491	0.996566686	0.997858307	Bacteria.Proteobacteria.Gammaproteobacteria	LRTOMT
430099	ENSG00000284922	rs376098301	0.239564179	0.332231814	0.858391119	0.639803418	0.356678326	-0.302096162	0.018220025	-0.055443116	0.300497869	0.309233979	0.101712738	0.117920049	0.345753372	0.205965218	0.9994853	0.999502343	Bacteria.Firmicutes.Clostridia.Clostridiales.Lachnospiraceae.Ruminococcus_gnavus_group	LRTOMT
430100	ENSG00000284922	rs376098301	0.47579075	0.541908848	0.445130715	0.424881551	0.211295966	-0.202471126	0.081646305	-0.095414515	0.294592612	0.33020819	0.106278004	0.118817465	0.308514489	0.197450905	0.701716253	0.994680072	Bacteria.Proteobacteria.Betaproteobacteria.Burkholderiales	LRTOMT
430101	ENSG00000285053	rs7537	0.832983764	0.799199332	0.453340836	0.624080915	0.031717312	-0.209360745	0.033490085	-0.118960429	0.149804014	0.819647846	0.044393723	0.241582743	0.491735145	0.294699621	0.872908214	0.998607976	Bacteria.Firmicutes.Clostridia.Clostridiales.Lachnospiraceae.Tyzzerella_4	TBCE
430102	ENSG00000285053	rs7537	0.775354883	0.940431011	0.741583341	0.288457885	-0.034413573	-0.021810748	0.015889145	0.120273282	0.120088853	0.290741252	0.047979197	0.112377017	0.301882413	0.187904449	0.814181287	0.903004347	Bacteria.Firmicutes.Clostridia.Clostridiales.Lachnospiraceae.Lachnospiraceae_NK4A136_group	TBCE
430103	ENSG00000285053	rs7537	0.361355875	0.17515409	0.284410887	0.148886842	-0.144235764	0.534688043	-0.066664094	0.199872	0.156903363	0.3900571	0.06176192	0.136823414	0.313749511	0.121806488	0.792092312	0.967801773	Bacteria.Firmicutes.Clostridia.Clostridiales.Ruminococcaceae.Ruminococcus_2	TBCE
430104	ENSG00000285053	rs7537	0.763414589	0.404763911	0.927945633	0.192527868	-0.039178128	0.233884984	0.004431222	-0.142174107	0.129614842	0.278897359	0.048812121	0.107968987	0.356059824	0.146855123	0.820734685	0.799241423	Bacteria.Firmicutes.Clostridia.Clostridiales.Lachnospiraceae.Roseburia	TBCE
430105	ENSG00000285053	rs7537	0.805051273	0.570837518	0.909978008	0.72660245	-0.056721533	0.27231008	-0.00995752	0.062990605	0.228877661	0.477979309	0.08772559	0.179377582	0.693679423	0.456699156	0.884422552	0.936167976	Bacteria.Firmicutes.Clostridia.Clostridiales.Ruminococcaceae.Anaerotruncus	TBCE
430106	ENSG00000285053	rs7537	0.517363379	0.480406628	0.198990457	0.393545738	-0.081732743	0.194154462	-0.062955777	0.087740269	0.125556155	0.273558941	0.048514831	0.102152845	0.228318114	0.136779029	0.886764336	0.858050941	Bacteria.Proteobacteria.Betaproteobacteria.Burkholderiales.Alcaligenaceae.Parasutterella	TBCE
430107	ENSG00000285053	rs7537	0.699295167	0.490912065	0.067016247	0.241606322	-0.044546809	0.176742872	-0.079704262	-0.116661218	0.114815915	0.255119191	0.042788316	0.098718175	0.273267694	0.128145999	0.51723769	0.790010861	Bacteria.Firmicutes.Negativicutes.Selenomonadales.Veillonellaceae.Dialister	TBCE
430108	ENSG00000285053	rs7537	0.874848456	0.22954165	0.459142368	0.300633533	0.022480694	0.513567888	0.044182645	0.189102436	0.142170316	0.423406683	0.059330143	0.181238778	0.489698688	0.119707526	0.540354509	0.89542712	Bacteria.Firmicutes.Clostridia.Clostridiales.Christensenellaceae.Christensenellaceae_R_7_group	TBCE
430109	ENSG00000285053	rs7537	0.773776733	0.126541194	0.955128904	0.096537871	-0.037868334	0.534079398	-0.002996902	0.207402397	0.131196531	0.345071296	0.05305681	0.122994538	0.381241282	0.05212978	0.974894152	0.979585985	Bacteria.Firmicutes.Erysipelotrichia.Erysipelotrichales.Erysipelotrichaceae.Erysipelatoclostridium	TBCE
430110	ENSG00000285053	rs7537	0.860181717	0.680889107	0.455048247	0.609300334	0.025561965	0.116308028	0.042014592	0.054078942	0.144546227	0.281545722	0.05590565	0.105301896	0.346772402	0.220342577	0.712668861	0.990268195	Bacteria.Firmicutes.Negativicutes.Selenomonadales.Acidaminococcaceae.Phascolarctobacterium	TBCE
430111	ENSG00000285053	rs7537	0.7225374	0.894189289	0.761123519	0.090939891	-0.043072283	-0.036786888	-0.015690571	-0.178074822	0.120781953	0.275501824	0.051396234	0.103778074	0.252930632	0.229492018	0.968802863	0.921390035	Bacteria.Bacteroidetes.Bacteroidia.Bacteroidales.Prevotellaceae	TBCE
430112	ENSG00000285053	rs7537	0.515731215	0.421229171	0.482974219	0.498660107	-0.099185299	0.314583258	0.040191423	-0.098508541	0.151772635	0.388654724	0.05696274	0.144777774	0.359043593	0.172185108	0.774327419	0.979051008	Bacteria.Proteobacteria.Betaproteobacteria	TBCE
430113	ENSG00000285053	rs7537	0.667847348	0.025785654	0.75430691	0.018884804	-0.082174992	1.055002349	-0.022420123	0.445426282	0.190632494	0.462361256	0.07133565	0.184974991	0.533185486	0.049252866	0.997947728	0.9977362	Bacteria.Actinobacteria.Actinobacteria.Micrococcales	TBCE
430114	ENSG00000285053	rs7537	0.648665044	0.135082044	0.724795418	0.120740177	-0.082740393	0.583666816	-0.028452881	0.23647371	0.180758114	0.385722714	0.080470077	0.150401425	0.538498751	0.122652807	0.99991226	0.957702977	Bacteria.Actinobacteria.Coriobacteriia.Coriobacteriales.Coriobacteriaceae.Collinsella	TBCE
430115	ENSG00000285053	rs7537	0.807628667	0.64152998	0.720570197	0.928352022	-0.02993302	0.135802684	-0.022443616	0.013705312	0.122435109	0.290333583	0.06247299	0.151829532	0.273407289	0.169596058	0.766471875	0.985398796	Bacteria.Firmicutes.Clostridia.Clostridiales.Lachnospiraceae.Dorea	TBCE
430116	ENSG00000285053	rs7537	0.347893952	0.343755063	0.151279219	0.045096129	0.177595029	-0.325568312	0.096397328	-0.266139449	0.187827432	0.341364131	0.066383999	0.130259543	0.32805031	0.214589762	0.997329664	0.92426646	Bacteria.Firmicutes.Negativicutes.Selenomonadales.Veillonellaceae.Megasphaera	TBCE
430117	ENSG00000285053	rs7537	0.89789769	0.457388586	0.789214248	0.612189939	-0.01765186	0.285087541	0.021689389	0.119205254	0.13702711	0.381329293	0.080799263	0.234006456	0.433848973	0.14582365	0.999672451	0.998587032	Bacteria.Firmicutes.Clostridia.Clostridiales.Ruminococcaceae.Butyricicoccus	TBCE
430118	ENSG00000285053	rs7537	0.743781088	0.632212476	0.82178833	0.680037866	-0.040948281	0.131159126	0.012415926	-0.046065362	0.124748929	0.272744888	0.054899385	0.111195569	0.254036418	0.153463458	0.996960949	0.894450145	Bacteria.Bacteroidetes.Bacteroidia.Bacteroidales.Rikenellaceae	TBCE
430119	ENSG00000285053	rs7537	0.328477781	0.588326881	0.257566506	0.235248146	-0.156103596	-0.205001868	-0.067973115	-0.171159046	0.158547276	0.376866167	0.059511393	0.142864789	0.305086325	0.289553693	0.608786711	0.959078693	Bacteria.Firmicutes.Clostridia.Clostridiales.Ruminococcaceae.Ruminococcus_1	TBCE
430120	ENSG00000285053	rs7537	0.832371655	0.060413616	0.809573787	0.03010558	-0.025839642	0.612966515	0.015164541	0.312135385	0.121590713	0.320753487	0.062674043	0.140772953	0.280772269	0.0214642	0.990263512	0.822478622	Bacteria.Proteobacteria.Gammaproteobacteria.Pseudomonadales	TBCE
430121	ENSG00000285053	rs7537	0.722068212	0.281741644	0.820460969	0.121689773	-0.071097405	-0.544813251	-0.018990485	-0.330321544	0.199017699	0.501934277	0.083338351	0.210637138	0.589461468	0.221516197	0.999697332	0.782260756	Bacteria.Firmicutes.Clostridia.Clostridiales.Ruminococcaceae.Ruminococcaceae_UCG_013	TBCE
430122	ENSG00000285053	rs7537	0.927012146	0.284162856	0.670192274	0.138466759	0.015408659	-0.605118045	-0.029003173	0.382369268	0.167557111	0.560329179	0.067792051	0.254919754	0.513137743	0.183798153	0.99759175	0.986746924	Bacteria.Firmicutes.Clostridia.Clostridiales.Lachnospiraceae.Lachnospiraceae_UCG_008	TBCE
430123	ENSG00000285053	rs7537	0.659704739	0.531824017	0.42514116	0.742721295	0.084663165	0.248965068	0.066116669	0.04891714	0.19139427	0.39607275	0.082379945	0.148389271	0.571988741	0.3317611	0.948905015	0.966332496	Bacteria.Firmicutes.Clostridia.Clostridiales.Ruminococcaceae.Ruminococcaceae_NK4A214_group	TBCE
430124	ENSG00000285053	rs7537	0.593745789	0.696287028	0.479674182	0.857996142	-0.070394146	0.14432494	-0.041320924	0.02703835	0.131317281	0.368107504	0.058122778	0.150516342	0.315106245	0.140702665	0.560669908	0.995873021	Bacteria.Firmicutes.Clostridia.Clostridiales.Peptostreptococcaceae.Intestinibacter	TBCE
430125	ENSG00000285053	rs7537	0.816120106	0.564954283	0.974562787	0.763318138	-0.038224326	0.201821489	-0.00218866	0.039219295	0.163713513	0.348895999	0.06837592	0.129696498	0.433857291	0.25268976	0.856588029	0.940986664	Bacteria.Bacteroidetes.Bacteroidia.Bacteroidales.Porphyromonadaceae.Odoribacter	TBCE
430126	ENSG00000285053	rs7537	0.702029684	0.396616368	0.66989064	0.393495386	-0.04806701	0.270013186	-0.031757105	0.155422715	0.125085254	0.316427201	0.07415691	0.180933718	0.288101232	0.111434242	0.907929835	0.997132292	Bacteria.Firmicutes.Bacilli.Bacillales	TBCE
430127	ENSG00000285053	rs7537	0.488985338	0.15308007	0.429033042	0.038645652	-0.099817173	0.431645393	-0.040023418	0.233193081	0.143440412	0.298582392	0.050292001	0.110478808	0.303107895	0.084077995	0.959597159	0.99789802	Bacteria.Verrucomicrobia	TBCE
430128	ENSG00000285053	rs7537	0.865065181	0.308092716	0.670277584	0.363970865	0.034351969	0.458400798	0.02950514	0.141642336	0.201355138	0.446224291	0.068984338	0.154929414	0.580985683	0.218026736	0.997594253	0.968019235	Bacteria.Firmicutes.Erysipelotrichia.Erysipelotrichales.Erysipelotrichaceae.Faecalitalea	TBCE
430129	ENSG00000285053	rs7537	0.858823721	0.584377774	0.403117941	0.286736405	-0.021725751	0.14899753	0.050125928	-0.119228306	0.121659049	0.271029863	0.059562864	0.111000037	0.330180058	0.155637005	0.995339941	0.95316496	Bacteria.Proteobacteria.Deltaproteobacteria.Desulfovibrionales.Desulfovibrionaceae.Bilophila	TBCE
430130	ENSG00000285053	rs7537	0.775788573	0.669440157	0.97695251	0.888727265	-0.035296677	0.121009272	-0.001597744	-0.016919034	0.123415482	0.282162284	0.055092387	0.120450476	0.289509516	0.173807769	0.939109411	0.972482468	Bacteria.Firmicutes.Clostridia.Clostridiales.Ruminococcaceae.Ruminococcaceae_UCG_002	TBCE
430131	ENSG00000285053	rs7537	0.994865478	0.376592537	0.665033643	0.473740328	0.000943089	0.325422527	-0.033455646	-0.141331717	0.145988743	0.36552334	0.076916951	0.196131071	0.519715858	0.148544882	0.976314705	0.980405449	Bacteria.Firmicutes.Bacilli.Lactobacillales.Streptococcaceae.Streptococcus	TBCE
430132	ENSG00000285053	rs7537	0.919519799	0.79136586	0.48664728	0.347183521	-0.012676663	0.073336833	-0.040112663	0.107425986	0.124976991	0.276087755	0.057333124	0.113447057	0.302729981	0.217213659	0.917642466	0.989428248	Bacteria.Proteobacteria.Gammaproteobacteria.Pasteurellales.Pasteurellaceae.Haemophilus	TBCE
430133	ENSG00000285053	rs7537	0.888452816	0.323968109	0.805066543	0.101511608	-0.01902019	-0.423275115	0.016045584	-0.412267233	0.135073693	0.425882619	0.064750883	0.248190586	0.408342024	0.117769126	0.993188362	0.856262504	Bacteria.Firmicutes.Bacilli.Lactobacillales.Carnobacteriaceae	TBCE
430134	ENSG00000285053	rs7537	0.580436066	0.55644111	0.250916254	0.071650659	-0.065676546	-0.171034834	-0.060676661	-0.23340675	0.118222217	0.289304285	0.052377142	0.127459436	0.250553187	0.120702286	0.40789134	0.809434198	Bacteria.Firmicutes.Clostridia.Clostridiales.Lachnospiraceae.Lachnospira	TBCE
430135	ENSG00000285053	rs7537	0.472647323	0.718263312	0.361653597	0.624277605	0.214744717	-0.512076114	-0.051943108	0.122733302	0.297270788	1.413194519	0.05654032	0.249386332	0.861610759	0.679303528	0.999973618	0.989705988	Bacteria.Bacteroidetes.Bacteroidia.Bacteroidales.Bacteroidaceae.Bacteroides	TBCE
430136	ENSG00000285053	rs7537	0.689409865	0.365643713	0.733897244	0.431639743	-0.053392703	0.379726005	-0.014922909	0.122568634	0.133001535	0.416807694	0.043709823	0.154892827	0.271859032	0.111944469	0.955858825	0.966245262	Bacteria.Firmicutes.Clostridia.Clostridiales.Lachnospiraceae.Tyzzerella	TBCE
430137	ENSG00000285053	rs7537	0.949594026	0.406415262	0.385530345	0.60082356	-0.007877284	0.260565876	-0.072313386	-0.105879524	0.124127599	0.311813636	0.082772471	0.201372349	0.312707226	0.113568216	0.723778312	0.9138367	Bacteria.Actinobacteria.Actinobacteria	TBCE
430138	ENSG00000285053	rs7537	0.776415153	0.634588531	0.396681039	0.308553863	0.04313237	-0.218561933	0.051709262	-0.166916649	0.151247641	0.457695108	0.06060619	0.162639046	0.505824906	0.252140942	0.996596763	0.999791394	Bacteria.Firmicutes.Clostridia.Clostridiales.Ruminococcaceae.Ruminococcaceae_UCG_005	TBCE
430139	ENSG00000285053	rs7537	0.817251	0.510833925	0.955282318	0.365026371	-0.042447846	-0.435940481	-0.003956682	-0.195621677	0.182948658	0.65933732	0.070289223	0.214446831	0.587603248	0.296149621	0.970853663	0.997513341	Bacteria.Firmicutes.Clostridia.Clostridiales.Lachnospiraceae.Eubacterium_xylanophilum_group	TBCE
430140	ENSG00000285053	rs7537	0.4416853	0.141982693	0.365761638	0.034051852	-0.112577144	0.444970272	-0.045478992	0.238815523	0.145431984	0.29934171	0.049932548	0.110299227	0.274227004	0.08028667	0.973414458	0.998439902	Bacteria.Verrucomicrobia.Verrucomicrobiae.Verrucomicrobiales.Verrucomicrobiaceae.Akkermansia	TBCE
430141	ENSG00000285053	rs7537	0.673077601	0.787797263	0.731549669	0.969178876	-0.060636278	0.108676463	-0.016301061	-0.005001197	0.143062098	0.402080836	0.047312016	0.128939131	0.407073184	0.249362875	0.994141038	0.99999132	Bacteria.Firmicutes.Clostridia.Clostridiales.Clostridiaceae_1	TBCE
430142	ENSG00000285053	rs7537	0.770297761	0.644631703	0.87795779	0.629622763	-0.035678609	0.125309449	-0.007370521	-0.080146296	0.121683892	0.270418101	0.047809493	0.165402753	0.280074534	0.166554723	0.910665118	0.909375003	Bacteria.Fusobacteria.Fusobacteriia.Fusobacteriales	TBCE
430143	ENSG00000285053	rs7537	0.675889052	0.711480857	0.343749135	0.932765797	0.06798236	0.189983346	0.055120148	0.016939685	0.161872565	0.51140913	0.057793734	0.200012857	0.455365658	0.296440804	0.824134206	0.998304349	Bacteria.Firmicutes.Erysipelotrichia.Erysipelotrichales.Erysipelotrichaceae.Clostridium_innocuum_group	TBCE
430144	ENSG00000285053	rs7537	0.875279106	0.233657564	0.459482722	0.304916184	0.022400681	0.503879587	0.044139745	0.185821434	0.142157611	0.419140388	0.059317672	0.179691854	0.487224127	0.119167813	0.539487941	0.897660261	Bacteria.Firmicutes.Clostridia.Clostridiales.Christensenellaceae	TBCE
430145	ENSG00000285053	rs7537	0.823460521	0.409335049	0.560801828	0.503386237	0.039117232	0.339183605	-0.046138396	-0.132038416	0.174631138	0.408442905	0.07891522	0.196218305	0.533841752	0.215763359	0.962969945	0.933837527	Bacteria.Firmicutes.Bacilli	TBCE
430146	ENSG00000285053	rs7537	0.799887457	0.110495691	0.917357095	0.122119725	-0.031416997	0.700606049	-0.005954482	-0.304278532	0.123430014	0.432995298	0.057162514	0.194258113	0.293396756	0.044817718	0.999694213	0.840119698	Bacteria.Firmicutes.Clostridia.Clostridiales.Lachnospiraceaencultured	TBCE
430147	ENSG00000285053	rs7537	0.974992235	0.532363883	0.402786495	0.817436387	-0.003974515	0.213883488	-0.053351176	-0.045027916	0.126300835	0.340711833	0.063350415	0.194269364	0.349076137	0.164549934	0.92078388	0.955873325	Bacteria.Firmicutes.Clostridia.Clostridiales.Lachnospiraceae.Fusicatenibacter	TBCE
430148	ENSG00000285053	rs7537	0.73451372	0.808517095	0.852698997	0.92553242	-0.050243889	0.098284074	-0.009137507	-0.012164751	0.147521947	0.403914905	0.049016706	0.129645993	0.444742827	0.286110223	0.99714486	0.996602117	Bacteria.Firmicutes.Clostridia.Clostridiales.Clostridiaceae_1.Clostridium_sensu_stricto_1	TBCE
430149	ENSG00000285053	rs7537	0.485278956	0.256022699	0.46434719	0.280566074	-0.112527893	0.791968975	-0.044181288	0.241389803	0.16033065	0.691110555	0.060024697	0.22184382	0.438098216	0.144694977	0.999985325	0.999758873	Bacteria.Firmicutes.Clostridia.Clostridiales.Ruminococcaceae.Ruminococcaceae_UCG_014	TBCE
430150	ENSG00000285053	rs7537	0.998670579	0.977789296	0.924661143	0.890116114	-0.000634179	-0.035180623	-0.007423913	0.034815925	0.379157181	1.258790788	0.078202694	0.251016204	0.938484193	0.795575002	0.999135888	0.99931625	Bacteria.Firmicutes.Clostridia.Clostridiales.Ruminococcaceae	TBCE
430151	ENSG00000285053	rs7537	0.821188749	0.338010193	0.952305201	0.11149733	-0.030825323	-0.411469982	0.003804846	-0.400026495	0.135835007	0.426294862	0.063368135	0.247936397	0.379804023	0.126191653	0.981272159	0.823043084	Bacteria.Firmicutes.Bacilli.Lactobacillales.Carnobacteriaceae.Granulicatella	TBCE
430152	ENSG00000285053	rs7537	0.6259364	0.603099036	0.570120675	0.777440503	-0.064917187	0.172904151	0.028845274	-0.034023141	0.132542725	0.330917426	0.050537087	0.119870272	0.320787587	0.209385487	0.773682401	0.935568656	Bacteria.Proteobacteria.Betaproteobacteria.Burkholderiales.Alcaligenaceae	TBCE
430153	ENSG00000285053	rs7537	0.495121245	0.718788195	0.492971813	0.915138115	-0.11625331	0.165363173	0.0532631	-0.023633	0.169453022	0.457249172	0.077250474	0.220920275	0.363509097	0.371261354	0.888660174	0.883641574	Bacteria.Firmicutes.Erysipelotrichia.Erysipelotrichales	TBCE
430154	ENSG00000285053	rs7537	0.440436106	0.847027947	0.39445353	0.803968795	0.440081624	-0.517669178	-0.079963375	0.109012621	0.566956791	2.672762533	0.093278366	0.437397744	0.999435429	0.996251787	0.999968393	0.999515331	Bacteria.Firmicutes	TBCE
430155	ENSG00000285053	rs7537	0.78871757	0.840488154	0.473757764	0.291832853	-0.032497815	0.0572037	0.051705839	-0.160443758	0.12077214	0.283079611	0.071756879	0.150971949	0.291936383	0.222918783	0.999670759	0.996530704	Bacteria.Firmicutes.Clostridia.Clostridiales.Ruminococcaceae.Flavonifractor	TBCE
430156	ENSG00000285053	rs7537	0.963902135	0.691470115	0.726283879	0.348299185	-0.006590505	-0.166870753	-0.020250019	0.152856537	0.145062544	0.418607404	0.057595747	0.161800478	0.521665312	0.270018665	0.619451788	0.927433575	Bacteria.Firmicutes.Clostridia.Clostridiales.Lachnospiraceae.Anaerostipes	TBCE
430157	ENSG00000285053	rs7537	0.610852777	0.951529357	0.528241471	0.867326071	0.196602796	-0.091159504	-0.044511075	0.043420439	0.384493132	1.493892473	0.070195771	0.258889956	0.959504824	0.72502753	0.997187614	0.944142772	Bacteria.Bacteroidetes.Bacteroidia.Bacteroidales	TBCE
430158	ENSG00000285053	rs7537	0.677301155	0.686618072	0.737029831	0.590191314	-0.139923257	-0.44897255	0.026608237	0.146010755	0.334718576	1.107866277	0.07890227	0.269769992	0.821903879	0.629552082	0.999330493	0.996754281	Bacteria.Proteobacteria	TBCE
430159	ENSG00000285053	rs7537	0.777558278	0.55350132	0.956517139	0.531576767	-0.037672976	0.165341508	-0.003703465	-0.101872561	0.132801584	0.277598363	0.067661212	0.161968782	0.322323741	0.134321462	0.913326318	0.98064907	Bacteria.Actinobacteria.Actinobacteria.Bifidobacteriales.Bifidobacteriaceae.Bifidobacterium	TBCE
430160	ENSG00000285053	rs7537	0.399872056	0.193229232	0.31284197	0.107353928	-0.127009297	0.411170174	-0.092826515	0.351213899	0.149878085	0.312747282	0.091259242	0.215103807	0.286232259	0.085919508	0.999739884	0.859864217	Bacteria.Actinobacteria.Coriobacteriia.Coriobacteriales.Coriobacteriaceae	TBCE
430161	ENSG00000285053	rs7537	0.74000618	0.637027109	0.80543021	0.854981141	-0.041638632	0.134575024	-0.013271494	0.02102851	0.124941155	0.283861897	0.053658434	0.114600144	0.247849966	0.175604159	0.998277807	0.999325446	Bacteria.Bacteroidetes.Bacteroidia.Bacteroidales.Porphyromonadaceae.Parabacteroides	TBCE
430162	ENSG00000285053	rs7537	0.998150952	0.437309372	0.813981678	0.200904744	-0.000438304	-0.360684861	0.017858525	-0.220164479	0.188407	0.46149207	0.075591689	0.170395512	0.657970596	0.268163047	0.998832683	0.928893438	Bacteria.Firmicutes.Clostridia.Clostridiales.Ruminococcaceae.Eubacterium_coprostanoligenes_group	TBCE
430163	ENSG00000285053	rs7537	0.759732133	0.225828695	0.389949358	0.071466662	-0.036489024	0.366632824	0.050541003	-0.256111875	0.118809444	0.299836001	0.058395356	0.13976529	0.281284822	0.066692416	0.997604342	0.990619171	Bacteria.Proteobacteria.Deltaproteobacteria	TBCE
430164	ENSG00000285053	rs7537	0.679589582	0.556563444	0.207839731	0.826073039	-0.050096639	0.158180961	0.101806512	-0.035531357	0.120747171	0.267645209	0.080024903	0.161045891	0.251654644	0.129463197	0.999276643	0.988728768	Bacteria.Firmicutes.Clostridia.Clostridiales.Ruminococcaceae.Ruminiclostridium_5	TBCE
430165	ENSG00000285053	rs7537	0.706372573	0.55293864	0.743036348	0.499392217	-0.048643365	0.163460224	0.020000332	-0.105570621	0.128552891	0.274049882	0.060747828	0.15542272	0.343247586	0.142032771	0.982513421	0.964347136	Bacteria.Firmicutes.Negativicutes.Selenomonadales.Veillonellaceae.Veillonella	TBCE
430166	ENSG00000285053	rs7537	0.779286517	0.562200817	0.961012782	0.633552388	-0.037324682	0.162582783	-0.003373991	-0.07945903	0.13263245	0.279080307	0.068756616	0.16588829	0.311496324	0.148298057	0.962195713	0.998755611	Bacteria.Actinobacteria.Actinobacteria.Bifidobacteriales.Bifidobacteriaceae	TBCE
430167	ENSG00000285053	rs7537	0.629607696	0.806456031	0.677008938	0.485376362	-0.074666185	-0.104696277	0.029155356	0.153203294	0.154086327	0.425591579	0.069677263	0.218334198	0.366119113	0.319752412	0.90796328	0.92531376	Bacteria.Firmicutes.Clostridia.Clostridiales.Lachnospiraceae.Blautia	TBCE
430168	ENSG00000285053	rs7537	0.66482552	0.214344923	0.596272753	0.183763368	0.194754258	-2.278192171	-0.045312524	0.465027585	0.447457624	1.816787213	0.085111885	0.346116693	0.954184916	0.639831123	0.999826541	0.999832315	Bacteria.Firmicutes.Clostridia.Clostridiales.Lachnospiraceae	TBCE
430169	ENSG00000285053	rs7537	0.496348894	0.679145415	0.494498462	0.865203082	-0.115850662	0.189573465	0.053078532	-0.03785544	0.169349552	0.456255374	0.077256278	0.222120086	0.362346624	0.353609337	0.879099353	0.875732173	Bacteria.Firmicutes.Erysipelotrichia.Erysipelotrichales.Erysipelotrichaceae	TBCE
430170	ENSG00000285053	rs7537	0.989147047	0.101713172	0.746482274	0.132609078	0.002252334	1.774716275	0.02233297	0.49103633	0.164945678	1.069046788	0.068789158	0.322413656	0.609479777	0.100980618	0.981084248	0.998600531	Bacteria.Firmicutes.Clostridia.Clostridiales.Ruminococcaceae.Ruminiclostridium_6	TBCE
430171	ENSG00000285053	rs7537	0.769898684	0.661556918	0.894426975	0.67891582	-0.035797615	0.11962151	-0.006382913	-0.066961605	0.121871753	0.272004496	0.047910744	0.161037438	0.284874005	0.167603212	0.918096323	0.91650948	Bacteria.Fusobacteria.Fusobacteriia.Fusobacteriales.Fusobacteriaceae.Fusobacterium	TBCE
430172	ENSG00000285053	rs7537	0.899616756	0.789974715	0.633679112	0.615092045	-0.016153859	0.078927353	0.032615739	-0.07528798	0.127557938	0.295118178	0.068118033	0.149011276	0.356654371	0.197511601	0.998043854	0.98261409	Bacteria.Firmicutes.Clostridia.Clostridiales.Ruminococcaceaencultured	TBCE
430173	ENSG00000285053	rs7537	0.92872547	0.627838358	0.731976244	0.288556867	0.017397273	-0.201060036	0.022783032	-0.151043814	0.193742239	0.412784227	0.066234784	0.14115661	0.541831737	0.335369531	0.998896274	0.99087052	Bacteria.Proteobacteria.Deltaproteobacteria.Desulfovibrionales.Desulfovibrionaceae.Desulfovibrio	TBCE
430174	ENSG00000285053	rs7537	0.670547091	0.936340683	0.716696077	0.658112574	-0.059375573	-0.033716785	-0.022637096	-0.079469728	0.138943594	0.42051518	0.062110992	0.17875933	0.331127985	0.294438395	0.985546372	0.998719086	Bacteria.Firmicutes.Bacilli.Bacillales.Family_XI.Gemella	TBCE
430175	ENSG00000285053	rs7537	0.752522651	0.578874401	0.56952836	0.394153172	-0.038390868	0.150315744	-0.033168105	0.143517849	0.121240053	0.269463493	0.058021348	0.16730862	0.262252352	0.156708538	0.987817466	0.997201293	Bacteria.Firmicutes.Clostridia.Clostridiales.Lachnospiraceae.Coprococcus_1	TBCE
430176	ENSG00000285053	rs7537	0.738871126	0.546805915	0.224628629	0.893783059	0.045808613	0.228940919	-0.11045961	-0.030459335	0.13683315	0.377961042	0.090098881	0.227236229	0.34154737	0.168741941	0.703323224	0.977027701	Bacteria.Actinobacteria	TBCE
430177	ENSG00000285053	rs7537	0.61122961	0.607393538	0.606279715	0.696764732	-0.072275477	0.347388951	0.028777887	-0.101753697	0.141497826	0.672836795	0.055565464	0.25995831	0.411887058	0.238778304	0.93058108	0.997216401	Bacteria.Firmicutes.Clostridia.Clostridiales.Ruminococcaceae.Subdoligranulum	TBCE
430178	ENSG00000285053	rs7537	0.904029172	0.830211901	0.466643327	0.948117243	0.01696931	0.060640245	0.040411628	0.007475366	0.140190632	0.28166196	0.05518769	0.114436784	0.393699433	0.224592785	0.89722094	0.993531782	Bacteria.Firmicutes.Negativicutes.Selenomonadales.Acidaminococcaceae	TBCE
430179	ENSG00000285053	rs7537	0.801527247	0.630924772	0.953785967	0.741026144	-0.032369292	0.1318825	0.003374821	-0.037424185	0.128245285	0.273213767	0.058009346	0.112754483	0.287105206	0.164155128	0.99935717	0.960853802	Bacteria.Firmicutes.Erysipelotrichia.Erysipelotrichales.Erysipelotrichaceae.Erysipelotrichaceae_UCG_003	TBCE
430180	ENSG00000285053	rs7537	0.60422599	0.552827569	0.616118614	0.712777701	-0.076877763	0.200402027	-0.034632822	0.050386901	0.147594378	0.335890575	0.06874581	0.136276351	0.3462948	0.178699018	0.835304363	0.983121182	Bacteria.Firmicutes.Clostridia.Clostridiales.Lachnospiraceae.Eubacterium_eligens_group	TBCE
430181	ENSG00000285053	rs7537	0.479979775	0.690507574	0.26062704	0.842263945	-0.093190617	0.160193843	0.045227003	-0.029574168	0.131175237	0.400538631	0.039854638	0.148021888	0.287004577	0.197569614	0.999492402	0.999741582	Bacteria.Proteobacteria.Gammaproteobacteria.Enterobacteriales.Enterobacteriaceae.Escherichia_Shigella	TBCE
430182	ENSG00000285053	rs7537	0.319399814	0.962321624	0.126388666	0.670681817	0.187224643	0.018042981	0.127923576	-0.067001399	0.186594542	0.380470176	0.082618211	0.156856887	0.345701165	0.447672794	0.709971946	0.895507627	Bacteria.Firmicutes.Clostridia.Clostridiales.Ruminococcaceae.Ruminiclostridium_9	TBCE
430183	ENSG00000285053	rs7537	0.942542577	0.124600489	0.9009718	0.151875951	-0.014527746	0.746043279	0.010737952	0.25663533	0.200787762	0.479509511	0.085958083	0.176993892	0.612444076	0.132379466	0.998891856	0.999590371	Bacteria.Firmicutes.Bacilli.Bacillales.Staphylococcaceae.Staphylococcus	TBCE
430184	ENSG00000285053	rs7537	0.65260717	0.598523287	0.405439665	0.645556317	-0.055987685	0.176011445	-0.054964377	0.069470375	0.123802886	0.33264819	0.065637424	0.150337917	0.312003588	0.140846348	0.587533635	0.877442227	Bacteria.Firmicutes.Clostridia.Clostridiales.Peptostreptococcaceae	TBCE
430185	ENSG00000285053	rs7537	0.610432661	0.951368266	0.527843015	0.867164406	0.19685995	-0.091462793	-0.04455605	0.043473494	0.384542161	1.493891453	0.07019866	0.258887801	0.959460813	0.722115083	0.997675757	0.947294817	Bacteria.Bacteroidetes	TBCE
430186	ENSG00000285053	rs7537	0.828345942	0.975242549	0.536291109	0.640293356	0.036290862	0.011719423	0.033103923	-0.056496596	0.166702347	0.376182626	0.053244467	0.1203371	0.492207513	0.365702921	0.843384214	0.962602729	Bacteria.Bacteroidetes.Bacteroidia.Bacteroidales.Prevotellaceae.Prevotella_9	TBCE
430187	ENSG00000285053	rs7537	0.461807508	0.243502461	0.20585052	0.114763753	0.129709522	-0.798408904	0.109344702	-0.427659789	0.175221448	0.678363926	0.085569916	0.267524507	0.46557001	0.178753459	0.99792254	0.986607256	Bacteria.Firmicutes.Clostridia.Clostridiales.Family_XIII.Family_XIII_AD3011_group	TBCE
430188	ENSG00000285053	rs7537	0.570951588	0.465451221	0.607876737	0.569185666	-0.099584437	0.342189778	-0.035306245	0.09824191	0.174850071	0.466054883	0.068474814	0.171702869	0.422885137	0.216615642	0.805743563	0.996502544	Bacteria.Firmicutes.Clostridia.Clostridiales.Family_XI	TBCE
430189	ENSG00000285053	rs7537	0.767400094	0.452941725	0.891321789	0.288927484	-0.052361114	-0.45264521	0.007718698	0.205432102	0.176289535	0.599484406	0.056271745	0.192133596	0.583167857	0.248534062	0.9994853	0.999502343	Bacteria.Firmicutes.Clostridia.Clostridiales.Lachnospiraceae.Ruminococcus_gnavus_group	TBCE
430190	ENSG00000285053	rs7537	0.942201309	0.481966857	0.916062778	0.294554926	-0.01573779	-0.400709122	-0.005177857	0.129282373	0.216225208	0.566609458	0.048937647	0.122344057	0.684718126	0.383176872	0.993775351	0.870964126	Bacteria.Firmicutes.Clostridia.Clostridiales.Ruminococcaceae.Faecalibacterium	TBCE
430191	ENSG00000285053	rs7537	0.748321907	0.634199485	0.841872906	0.689381834	-0.040179555	0.1303904	0.011024572	-0.044674008	0.124696953	0.272739405	0.055040851	0.111272607	0.256536877	0.156552749	0.999305472	0.877983283	Bacteria.Bacteroidetes.Bacteroidia.Bacteroidales.Rikenellaceae.Alistipes	TBCE
430192	ENSG00000285053	rs7537	0.933898613	0.683490172	0.655224516	0.398648219	0.013482599	-0.195930501	0.025532236	-0.138709379	0.161928589	0.478416424	0.056917552	0.16325815	0.523111753	0.278872818	0.999858829	0.933926309	Bacteria.Proteobacteria.Betaproteobacteria.Neisseriales.Neisseriaceae.Eikenella	TBCE
430193	ENSG00000285053	rs7537	0.799629636	0.617283069	0.348966936	0.201378217	0.036112604	-0.192686652	0.059705265	-0.176595247	0.141691342	0.383749698	0.063286953	0.136820792	0.36875223	0.220140194	0.86946945	0.924087055	Bacteria.Firmicutes.Clostridia.Clostridiales.Ruminococcaceae.Ruminococcaceae_UCG_003	TBCE
430194	ENSG00000285053	rs7537	0.897933084	0.817668785	0.046506243	0.183666973	0.015532881	0.062651371	0.089413164	-0.113506681	0.120620035	0.270655211	0.044056896	0.084463377	0.309167945	0.195337218	0.537830289	0.985377765	Bacteria.Proteobacteria.Betaproteobacteria.Burkholderiales.Alcaligenaceae.Sutterella	TBCE
430195	ENSG00000285053	rs7537	0.498135514	0.746408175	0.376592771	0.958374884	-0.094194368	0.132852036	0.036421717	-0.007766624	0.138267678	0.409081823	0.040909873	0.148232989	0.336373489	0.271138259	0.997282517	0.999171204	Bacteria.Proteobacteria.Gammaproteobacteria.Enterobacteriales.Enterobacteriaceae	TBCE
430196	ENSG00000285053	rs7537	0.687757052	0.840077692	0.774355019	0.624151346	-0.077904085	-0.113579351	0.015539172	0.081074932	0.19297431	0.560598792	0.053978073	0.164679052	0.589280992	0.36436391	0.996566686	0.997858307	Bacteria.Proteobacteria.Gammaproteobacteria	TBCE
430197	ENSG00000285053	rs7537	0.974024694	0.383124114	0.643834785	0.481259707	0.004829814	0.321535802	-0.035824328	-0.138963034	0.147761387	0.366172442	0.077122883	0.196178111	0.54016289	0.151673198	0.988415778	0.976249604	Bacteria.Firmicutes.Bacilli.Lactobacillales.Streptococcaceae	TBCE
430198	ENSG00000285053	rs7537	0.930121623	0.263054114	0.832964115	0.119016564	-0.013640545	0.349775194	-0.01166844	-0.206874236	0.154949229	0.309814132	0.055104617	0.130953046	0.458781755	0.109974582	0.742948433	0.892087739	Bacteria.Firmicutes.Clostridia.Clostridiales.Lachnospiraceae.Lachnoclostridium	TBCE
430199	ENSG00000285053	rs7537	0.769710195	0.226724179	0.322806029	0.063212439	-0.034856516	0.365211426	0.057213492	-0.263025925	0.118567797	0.299256734	0.057426813	0.139163978	0.283803254	0.062779913	0.998525812	0.997174658	Bacteria.Proteobacteria.Deltaproteobacteria.Desulfovibrionales.Desulfovibrionaceae	TBCE
430200	ENSG00000285053	rs7537	0.990272053	0.460474628	0.849605836	0.562154588	0.002834729	0.542228309	-0.016065137	-0.146376241	0.231605659	0.730298771	0.084385221	0.251231296	0.763882927	0.398362337	0.939658852	0.903091295	Bacteria.Firmicutes.Negativicutes.Selenomonadales	TBCE
430201	ENSG00000285053	rs7537	0.66347565	0.076876944	0.291041547	0.022469657	0.065663657	-1.051652019	0.093112704	-0.617306947	0.150220019	0.585014397	0.087470978	0.264019713	0.464558479	0.06446655	0.998820086	0.961415255	Bacteria.Firmicutes.Clostridia.Clostridiales.Family_XIII	TBCE
430202	ENSG00000285053	rs7537	0.866562374	0.681964328	0.109062237	0.051377815	0.020664059	-0.122888564	-0.101267552	0.29361283	0.122495436	0.298540812	0.062329287	0.147922486	0.291381899	0.173227842	0.997117901	0.9453081	Bacteria.Firmicutes.Clostridia.Clostridiales.Lachnospiraceae.Eubacterium_hallii_group	TBCE
430203	ENSG00000285053	rs7537	0.754300394	0.638025568	0.860937003	0.891078653	-0.039058805	0.148223985	0.009522485	-0.016120564	0.124272681	0.313582785	0.054142726	0.117259983	0.308763756	0.146990324	0.999296249	0.977793214	Bacteria.Bacteroidetes.Bacteroidia.Bacteroidales.Porphyromonadaceae	TBCE
430204	ENSG00000285053	rs7537	0.828471829	0.22330297	0.994408536	0.274656044	-0.035493244	0.67220603	-0.000381554	0.189156716	0.163160077	0.546715152	0.054237064	0.171695705	0.510589205	0.156700136	0.998927089	0.925873833	Bacteria.Proteobacteria.Gammaproteobacteria.Enterobacteriales.Enterobacteriaceae.Citrobacter	TBCE
430205	ENSG00000285053	rs7537	0.916262729	0.34850755	0.608356342	0.419209277	0.016489963	0.360274108	-0.038996809	-0.159769346	0.156225695	0.381520475	0.075733884	0.196528142	0.525970567	0.156308505	0.986557936	0.973447285	Bacteria.Firmicutes.Bacilli.Lactobacillales	TBCE
430206	ENSG00000285053	rs7537	0.503117662	0.509348386	0.425696142	0.618623544	-0.096890024	0.234511562	0.044603848	-0.065857275	0.143894468	0.353439127	0.055642435	0.131661874	0.318536945	0.188994529	0.69414515	0.994680072	Bacteria.Proteobacteria.Betaproteobacteria.Burkholderiales	TBCE
430207	ENSG00000285053	rs7537	0.423896973	0.655599661	0.42078074	0.908404385	-0.151590283	0.176971824	-0.066806465	0.020506481	0.188369082	0.394973311	0.082456602	0.177544286	0.414572057	0.27059206	0.820708465	0.994662566	Bacteria.Firmicutes.Clostridia.Clostridiales.Lachnospiraceae.Lachnospiraceae_ND3007_group	TBCE
430208	ENSG00000285053	rs7537	0.928874119	0.80134834	0.510298828	0.355150613	-0.011295191	0.070021124	-0.038051367	0.105799053	0.126050876	0.277164392	0.05747768	0.113605045	0.288847472	0.217443555	0.919978938	0.987424055	Bacteria.Proteobacteria.Gammaproteobacteria.Pasteurellales.Pasteurellaceae	TBCE
430209	ENSG00000285053	rs7537	0.822780958	0.078927006	0.668962142	0.050365126	0.053126949	-1.733122695	-0.027614182	0.470601499	0.236249647	0.970936321	0.064290139	0.236024209	0.847834674	0.175396034	0.998803525	0.997226571	Bacteria.Firmicutes.Clostridia.Clostridiales.Lachnospiraceae.Eubacterium_rectale_group	TBCE
430210	ENSG00000285053	rs7537	0.677898714	0.05036931	0.738023256	0.027724669	-0.05476511	0.714288851	-0.020588098	0.317259787	0.13126471	0.358249214	0.061291153	0.14089557	0.36213021	0.031581151	0.963908754	0.651945063	Bacteria.Proteobacteria.Gammaproteobacteria.Pseudomonadales.Pseudomonadaceae.Pseudomonas	TBCE
430211	ENSG00000285053	rs7537	0.686811766	0.155908201	0.371646388	0.190773526	0.066070487	0.714004839	-0.056064259	-0.271748304	0.163139442	0.497352764	0.062320334	0.205545222	0.494066013	0.102746947	0.763602745	0.857593755	Bacteria.Firmicutes.Negativicutes.Selenomonadales.Veillonellaceae	TBCE
430212	ENSG00000285053	rs7537	0.543664653	0.588652245	0.48864036	0.545453574	0.317463464	-1.285244554	-0.060974215	0.240196439	0.520012427	2.364802582	0.087552085	0.395205366	0.997454612	0.859961837	0.997650199	0.999159905	Bacteria.Firmicutes.Clostridia.Clostridiales	TBCE
430213	ENSG00000285053	rs7537	0.823319926	0.882716742	0.48042481	0.427904055	0.034944932	-0.053057965	0.037566394	-0.097679193	0.155878457	0.358240513	0.052932342	0.122439012	0.435237038	0.381530049	0.679149901	0.887196933	Bacteria.Firmicutes.Clostridia.Clostridiales.Lachnospiraceae.Lachnospiraceae_UCG_010	TBCE
430214	ENSG00000285053	rs7537	0.373450803	0.183396032	0.266132462	0.090462865	-0.131943543	0.415621559	-0.104833498	0.369138629	0.147224844	0.309081402	0.093462575	0.214800997	0.275022405	0.079764141	0.999005033	0.870684181	Bacteria.Actinobacteria.Coriobacteriia.Coriobacteriales	TBCE
430215	ENSG00000285053	rs7537	0.88294765	0.529680699	0.971386027	0.671783603	-0.02913425	0.245283832	0.002475538	0.06114206	0.197101627	0.388180269	0.068748939	0.143650789	0.533511252	0.316394947	0.999878354	0.997902266	Bacteria.Bacteroidetes.Bacteroidia.Bacteroidales.Porphyromonadaceae.Barnesiella	TBCE
430216	ENSG00000285130	rs11144981	0.001169628	2.05E-05	0.001201485	0.903350856	-0.397964781	0.736991746	0.176834387	0.008566412	0.117178175	0.160399011	0.052201172	0.070271576	0.003492363	5.06E-05	0.554785827	0.908057987	Bacteria.Bacteroidetes.Bacteroidia.Bacteroidales.Rikenellaceae.Alistipes
430217	ENSG00000285130	rs11144981	0.233610503	0.888384457	0.073073689	0.658222086	0.692033846	0.176589334	-0.172945732	0.0955164	0.575593507	1.253292791	0.094926819	0.214928369	0.999435429	0.997077321	0.999968393	0.999515331	Bacteria.Firmicutes
430218	ENSG00000285130	rs11144981	0.086989046	0.001851225	0.779545122	0.41482949	-0.402764183	0.72844516	-0.021790804	-0.070652107	0.231772075	0.224406912	0.077526452	0.086089948	0.153916651	0.005154512	0.999858829	0.935312015	Bacteria.Proteobacteria.Betaproteobacteria.Neisseriales.Neisseriaceae.Eikenella
430219	ENSG00000285130	rs11144981	0.15593944	0.001150987	0.034480542	0.639857707	-0.201441526	0.745059817	0.106256305	-0.033507245	0.140328438	0.219043769	0.049196826	0.071276985	0.152407371	0.002539601	0.901261361	0.998439902	Bacteria.Verrucomicrobia.Verrucomicrobiae.Verrucomicrobiales.Verrucomicrobiaceae.Akkermansia
430220	ENSG00000285130	rs11144981	0.018107821	0.000204844	0.201810956	0.640345849	-0.311995703	0.694889127	0.072463888	0.041055376	0.128671583	0.176578847	0.056197483	0.087461237	0.027493468	0.000328626	0.995339941	0.95533137	Bacteria.Proteobacteria.Deltaproteobacteria.Desulfovibrionales.Desulfovibrionaceae.Bilophila
430221	ENSG00000285130	rs11144981	0.148368576	2.64E-05	0.477556437	0.043724591	-0.244683001	0.945621472	0.04666039	0.181676664	0.167281906	0.209038735	0.065316888	0.088330357	0.173598596	0.00021449	0.74771988	0.791252401	Bacteria.Bacteroidetes.Bacteroidia.Bacteroidales.Porphyromonadaceae.Odoribacter
430222	ENSG00000285130	rs11144981	0.044848405	0.000316682	0.802378182	0.775592261	-0.315927656	0.714666683	0.014457656	-0.023883157	0.15444374	0.18785131	0.057532421	0.083432792	0.06131904	0.000751755	0.790937649	0.996121245	Bacteria.Firmicutes.Negativicutes.Selenomonadales.Acidaminococcaceae.Phascolarctobacterium
430223	ENSG00000285130	rs11144981	0.001219461	0.000259923	0.037556009	0.176528539	-0.539472001	0.950864577	-0.112840823	0.10925252	0.159477194	0.246080066	0.053148484	0.079957723	0.010183656	0.00104109	0.99714486	0.996602117	Bacteria.Firmicutes.Clostridia.Clostridiales.Clostridiaceae_1.Clostridium_sensu_stricto_1
430224	ENSG00000285130	rs11144981	0.689150267	0.008180945	0.004986282	0.41028507	-0.062583863	0.609295004	0.187972491	-0.075851441	0.15575924	0.22333158	0.064662278	0.091526347	0.430373938	0.011543241	0.287644209	0.924419326	Bacteria.Firmicutes.Clostridia.Clostridiales.Christensenellaceae.Christensenellaceae_R_7_group
430225	ENSG00000285130	rs11144981	0.000996792	0.000172916	0.029270237	0.594515059	-0.595732269	0.87421076	0.146153091	-0.051361867	0.172794891	0.219343396	0.065566031	0.096013829	0.008492684	0.000713418	0.768400816	0.997216401	Bacteria.Firmicutes.Clostridia.Clostridiales.Ruminococcaceae.Subdoligranulum
430226	ENSG00000285130	rs11144981	0.016467051	0.000137745	0.808509725	0.401473934	-0.346090746	0.739866022	-0.013964406	0.071703378	0.140558555	0.18256728	0.057386819	0.084903819	0.022646494	0.000270282	0.968802863	0.974832054	Bacteria.Bacteroidetes.Bacteroidia.Bacteroidales.Prevotellaceae
430227	ENSG00000285130	rs11144981	0.004054285	0.002823905	0.074644534	0.361058973	-0.655782567	0.955714135	-0.149636914	0.096267829	0.220082266	0.307867134	0.08259243	0.104657464	0.050523282	0.012883806	0.997947728	0.9977362	Bacteria.Actinobacteria.Actinobacteria.Micrococcales
430228	ENSG00000285130	rs11144981	0.00315205	4.10E-05	0.111563882	0.660777784	-0.42896393	0.791785781	-0.130130761	0.050159681	0.13987532	0.179928516	0.080670331	0.113777101	0.008817195	0.000103494	0.88760533	0.997132292	Bacteria.Firmicutes.Bacilli.Bacillales
430229	ENSG00000285130	rs11144981	0.113662048	0.000965781	0.062533713	0.732564233	-0.224040963	0.760564564	0.095001001	-0.024723501	0.139715677	0.219960504	0.050130949	0.072040607	0.131700878	0.002169746	0.947613107	0.99789802	Bacteria.Verrucomicrobia
430230	ENSG00000285130	rs11144981	0.245274533	0.39233671	0.00085109	0.016131997	0.237858655	0.223202989	0.288581589	-0.235975686	0.202864029	0.259200401	0.08249928	0.09552421	0.371273331	0.274470312	0.948905015	0.941715898	Bacteria.Firmicutes.Clostridia.Clostridiales.Ruminococcaceae.Ruminococcaceae_NK4A214_group
430231	ENSG00000285130	rs11144981	0.217836072	0.015225005	0.585006782	0.427959822	-0.250087089	0.601224443	0.038336166	-0.067954432	0.200976736	0.241169779	0.069851506	0.085189922	0.300522901	0.022639711	0.999985325	0.999758873	Bacteria.Firmicutes.Clostridia.Clostridiales.Ruminococcaceae.Ruminococcaceae_UCG_014
430232	ENSG00000285130	rs11144981	0.715072797	0.33312491	0.618407565	0.939004983	-0.144866577	0.797979877	-0.040942089	-0.013317134	0.395111284	0.818355586	0.081800981	0.173361508	0.917100185	0.605298417	0.999135888	0.99931625	Bacteria.Firmicutes.Clostridia.Clostridiales.Ruminococcaceae
430233	ENSG00000285130	rs11144981	0.023214651	0.000150741	0.198998245	0.974397471	-0.305364342	0.726007915	-0.083244434	0.003352017	0.131348643	0.180326417	0.064150754	0.104043962	0.028529707	0.000264061	0.65329354	0.986151901	Bacteria.Firmicutes.Clostridia.Clostridiales.Lachnospiraceae.Dorea
430234	ENSG00000285130	rs11144981	0.016898189	0.000718609	0.854079671	0.738713567	-0.329317671	0.703715801	0.013458445	-0.039566177	0.13430119	0.198148131	0.072886846	0.118112577	0.027402434	0.000908071	0.958613924	0.998755611	Bacteria.Actinobacteria.Actinobacteria.Bifidobacteriales.Bifidobacteriaceae
430235	ENSG00000285130	rs11144981	0.032537289	0.001925561	0.668379429	0.737645647	-0.311100796	0.695410886	-0.019371534	0.027230257	0.142412126	0.215095831	0.045015581	0.080943747	0.056859438	0.002513521	0.999492402	0.999741582	Bacteria.Proteobacteria.Gammaproteobacteria.Enterobacteriales.Enterobacteriaceae.Escherichia_Shigella
430236	ENSG00000285130	rs11144981	0.008107562	4.31E-05	0.356759367	0.467754998	-0.350749065	0.86529219	0.071450538	0.085992582	0.128407732	0.197252721	0.076980984	0.117729509	0.014783472	0.000102487	0.999670759	0.996530704	Bacteria.Firmicutes.Clostridia.Clostridiales.Ruminococcaceae.Flavonifractor
430237	ENSG00000285130	rs11144981	0.040701043	0.000210386	0.326387744	0.759434103	-0.288184096	0.706984313	-0.085453919	0.040150015	0.138005285	0.180016182	0.086414667	0.130562523	0.043816458	0.000353774	0.700193358	0.917221068	Bacteria.Actinobacteria.Actinobacteria
430238	ENSG00000285130	rs11144981	0.231997256	0.93639904	0.064968746	0.450060432	0.652167099	-0.086575719	-0.170835351	0.144426648	0.5405442	1.080763825	0.091001657	0.190059498	0.997454612	0.891102973	0.997650199	0.999159905	Bacteria.Firmicutes.Clostridia.Clostridiales
430239	ENSG00000285130	rs11144981	0.954456258	0.240732851	0.375595238	0.948207749	-0.021231989	0.771310783	-0.078834985	-0.01059694	0.370331114	0.651456175	0.08836364	0.162507366	0.857720973	0.434746715	0.999330493	0.997562661	Bacteria.Proteobacteria
430240	ENSG00000285130	rs11144981	0.034761268	0.000153019	0.586881291	0.147405028	-0.409673651	0.947686879	-0.053705624	0.199656573	0.189984351	0.235645682	0.09834777	0.136169351	0.102384605	0.000940991	0.998820086	0.961415255	Bacteria.Firmicutes.Clostridia.Clostridiales.Family_XIII
430241	ENSG00000285130	rs11144981	0.05599189	0.027040755	0.886138004	0.760265941	-0.318199404	0.660525499	-0.008817299	0.033506698	0.163522425	0.291995017	0.061335222	0.109349713	0.095938797	0.0249683	0.836688557	0.996359602	Bacteria.Proteobacteria.Betaproteobacteria
430242	ENSG00000285130	rs11144981	0.006881942	9.89E-05	0.226472493	0.240417216	-0.443927174	0.797362486	0.099010811	-0.111741984	0.15903115	0.192173785	0.081085682	0.09431431	0.015832276	0.00024594	0.920183094	0.879545817	Bacteria.Firmicutes.Clostridia.Clostridiales.Lachnospiraceae.Fusicatenibacter
430243	ENSG00000285130	rs11144981	0.013526398	0.001706538	0.657744774	0.575481334	-0.361715442	0.822868697	-0.021172417	0.047136827	0.142474438	0.251411619	0.047570528	0.08374845	0.026695121	0.002243858	0.955858825	0.966312045	Bacteria.Firmicutes.Clostridia.Clostridiales.Lachnospiraceae.Tyzzerella
430244	ENSG00000285130	rs11144981	0.1705863	0.001786052	0.336146813	0.83932571	-0.231156194	0.764133272	-0.090404173	-0.027845098	0.166820021	0.23454386	0.09329825	0.136784066	0.212966985	0.00352899	0.988415778	0.993308085	Bacteria.Firmicutes.Bacilli.Lactobacillales.Streptococcaceae
430245	ENSG00000285130	rs11144981	0.008402027	9.05E-05	0.368397725	0.93492727	-0.359520548	0.769225538	0.082045786	-0.009632641	0.132255738	0.184248531	0.090580262	0.117522928	0.014672061	0.000149451	0.999276643	0.988728768	Bacteria.Firmicutes.Clostridia.Clostridiales.Ruminococcaceae.Ruminiclostridium_5
430246	ENSG00000285130	rs11144981	0.743915676	0.284116698	0.20473736	0.819167346	0.124186656	0.582162128	-0.089390932	0.024856865	0.378540862	0.539020257	0.069780906	0.108288284	0.927093374	0.480790183	0.999973618	0.995427078	Bacteria.Bacteroidetes.Bacteroidia.Bacteroidales.Bacteroidaceae.Bacteroides
430247	ENSG00000285130	rs11144981	0.022946786	0.000106748	0.597689358	0.576926463	-0.311647107	0.770596762	-0.034224028	-0.064323978	0.133779059	0.186720388	0.064533288	0.114719843	0.040320119	0.000204972	0.977260763	0.975076331	Bacteria.Firmicutes.Negativicutes.Selenomonadales.Veillonellaceae.Veillonella
430248	ENSG00000285130	rs11144981	0.022754713	0.000116467	0.960348441	0.469497489	-0.329213149	0.75682915	-0.002494803	-0.049845407	0.141112365	0.184518635	0.049987646	0.068510664	0.039027425	0.000311439	0.826324153	0.838141342	Bacteria.Firmicutes.Clostridia.Clostridiales.Lachnospiraceae.Roseburia
430249	ENSG00000285130	rs11144981	0.03297349	0.005103517	0.624537618	0.961451424	-0.395730189	0.730272953	0.041724256	0.006348099	0.181622742	0.251926794	0.084844814	0.130837463	0.074794786	0.009770833	0.907836119	0.949725002	Bacteria.Firmicutes.Clostridia.Clostridiales.Lachnospiraceae.Blautia
430250	ENSG00000285130	rs11144981	0.661282305	0.094033989	0.043746877	0.184384529	-0.078291955	0.463103836	-0.168713234	0.171354091	0.177872058	0.272517539	0.082036553	0.127720839	0.411039952	0.09666069	0.732211222	0.768159112	Bacteria.Firmicutes.Erysipelotrichia.Erysipelotrichales.Erysipelotrichaceae
430251	ENSG00000285130	rs11144981	0.001239921	8.80E-05	0.038930493	0.127738777	-0.506964631	0.950834679	-0.150622295	0.166652404	0.150106424	0.227307706	0.07146746	0.108020782	0.007675848	0.00029525	0.991744893	0.856262504	Bacteria.Firmicutes.Bacilli.Lactobacillales.Carnobacteriaceae
430252	ENSG00000285130	rs11144981	0.598286827	0.606481779	0.194731092	0.593022133	0.241785789	0.353531365	-0.107109357	0.070908544	0.456660765	0.682996162	0.081748837	0.132017436	0.959460813	0.652218324	0.997675757	0.942693919	Bacteria.Bacteroidetes
430253	ENSG00000285130	rs11144981	0.689711488	0.008156348	0.004749993	0.404600904	-0.062322047	0.608597853	0.188749729	-0.076668947	0.155403979	0.222985393	0.064548552	0.091392399	0.428661023	0.011290277	0.289012423	0.932323665	Bacteria.Firmicutes.Clostridia.Clostridiales.Christensenellaceae
430254	ENSG00000285130	rs11144981	0.068058685	0.000983485	0.026369408	0.145507513	-0.245558618	0.643779132	0.163692201	-0.157721916	0.132340347	0.186498523	0.072030993	0.107056458	0.071023106	0.001188824	0.998043854	0.956749585	Bacteria.Firmicutes.Clostridia.Clostridiales.Ruminococcaceaencultured
430255	ENSG00000285130	rs11144981	0.306812349	0.129315287	0.500682529	0.486880506	-0.217077278	0.529507401	0.047815002	-0.074229739	0.210747978	0.34466101	0.070606959	0.106153763	0.346181372	0.128104123	0.998896274	0.99087052	Bacteria.Proteobacteria.Deltaproteobacteria.Desulfovibrionales.Desulfovibrionaceae.Desulfovibrio
430256	ENSG00000285130	rs11144981	0.402594897	0.069428029	0.003593037	0.038908513	0.176602911	0.394841762	-0.202136935	0.143696105	0.20961651	0.213875811	0.066895786	0.068173187	0.441995458	0.075758034	0.9994853	0.999502343	Bacteria.Firmicutes.Clostridia.Clostridiales.Lachnospiraceae.Ruminococcus_gnavus_group
430257	ENSG00000285130	rs11144981	0.20046276	0.195181325	0.429600586	0.114155873	-0.231436238	0.375408127	0.067982317	-0.170776843	0.178941272	0.286814761	0.085529797	0.106647687	0.280755101	0.126018588	0.822813308	0.942166966	Bacteria.Firmicutes.Clostridia.Clostridiales.Lachnospiraceae.Lachnospiraceae_ND3007_group
430258	ENSG00000285130	rs11144981	0.018854524	0.000359234	0.43803996	0.759611735	-0.315371546	0.695382336	0.051232945	0.031382816	0.130931563	0.184642014	0.065657045	0.102130623	0.023778372	0.000507586	0.987817466	0.997201293	Bacteria.Firmicutes.Clostridia.Clostridiales.Lachnospiraceae.Coprococcus_1
430259	ENSG00000285130	rs11144981	0.018001932	2.24E-05	0.085989441	0.340668928	-0.308119514	0.903909954	-0.103811164	-0.081730723	0.126951168	0.19780716	0.059544721	0.085146149	0.023939914	6.67E-05	0.893190239	0.987424055	Bacteria.Proteobacteria.Gammaproteobacteria.Pasteurellales.Pasteurellaceae
430260	ENSG00000285130	rs11144981	0.985720992	0.005936155	0.005355379	0.554421515	-0.003002069	0.592256196	0.178982019	-0.051800908	0.167097009	0.208187489	0.062111405	0.087173283	0.565373902	0.009991572	0.996596763	0.999791394	Bacteria.Firmicutes.Clostridia.Clostridiales.Ruminococcaceae.Ruminococcaceae_UCG_005
430261	ENSG00000285130	rs11144981	0.001130643	8.11E-05	0.035216166	0.12578224	-0.513976863	0.956862883	-0.149538658	0.166249768	0.150851616	0.227471039	0.069527301	0.107195935	0.006826116	0.000290693	0.945687051	0.823043084	Bacteria.Firmicutes.Bacilli.Lactobacillales.Carnobacteriaceae.Granulicatella
430262	ENSG00000285130	rs11144981	0.389953358	0.012091367	0.493304334	0.981454515	-0.200828352	0.701558007	0.05716319	-0.002465591	0.232040165	0.271731387	0.082971012	0.105660487	0.424182345	0.031155081	0.961249848	0.998957768	Bacteria.Firmicutes.Clostridia.Clostridiales.Lachnospiraceae.Eubacterium_xylanophilum_group
430263	ENSG00000285130	rs11144981	0.326691818	0.032808883	0.424395823	0.919606355	-0.209681275	0.8193267	0.076370215	0.012985777	0.212173012	0.375668466	0.095001871	0.128162805	0.435806674	0.060593115	0.99032513	0.925490908	Bacteria.Firmicutes.Clostridia.Clostridiales.Ruminococcaceae.Ruminococcaceae_UCG_013
430264	ENSG00000285130	rs11144981	0.00984278	0.000173132	0.352683858	0.861886945	-0.351215254	0.744424762	0.047512905	-0.011717313	0.132058631	0.18679681	0.050755926	0.067085066	0.017091984	0.00023759	0.700293025	0.927781486	Bacteria.Firmicutes.Clostridia.Clostridiales.Lachnospiraceae.Lachnospiraceae_NK4A136_group
430265	ENSG00000285130	rs11144981	0.009001764	0.000648909	0.316120183	0.759400426	-0.391368304	0.75221519	-0.076091536	0.025396012	0.145336509	0.209911312	0.075319302	0.082572526	0.016347887	0.000726658	0.987128526	0.935449612	Bacteria.Proteobacteria.Gammaproteobacteria.Pseudomonadales
430266	ENSG00000285130	rs11144981	0.006620685	0.001181662	0.152802539	0.950540633	-0.363183312	0.663187235	-0.102488162	0.006525279	0.129454915	0.19546144	0.070845556	0.10479375	0.015282811	0.001190524	0.460139814	0.890094436	Bacteria.Firmicutes.Clostridia.Clostridiales.Peptostreptococcaceae
430267	ENSG00000285130	rs11144981	0.012181093	0.00074685	0.309201318	0.2176613	-0.468212797	0.995932787	-0.071287435	0.12144016	0.181549146	0.281390934	0.069554308	0.09755509	0.050737101	0.003146351	0.823532094	0.947283106	Bacteria.Firmicutes.Erysipelotrichia.Erysipelotrichales.Erysipelotrichaceae.Clostridium_innocuum_group
430268	ENSG00000285130	rs11144981	0.017046021	0.000848705	0.87218175	0.721419629	-0.329704356	0.699329617	0.011689082	-0.042183343	0.13464743	0.199872436	0.072367471	0.117793606	0.028466459	0.000952588	0.911390699	0.993111591	Bacteria.Actinobacteria.Actinobacteria.Bifidobacteriales.Bifidobacteriaceae.Bifidobacterium
430269	ENSG00000285130	rs11144981	0.196532352	0.009994902	0.488824077	0.799958696	-0.242026914	0.682736551	-0.050116226	0.027572157	0.185477362	0.257267949	0.071991774	0.108363973	0.257107668	0.018113868	0.811323587	0.908563671	Bacteria.Firmicutes.Negativicutes.Selenomonadales.Veillonellaceae
430270	ENSG00000285130	rs11144981	0.00302705	0.002857708	0.101653284	0.746205038	-0.472716588	0.774458979	-0.164269527	0.059788554	0.153448915	0.249804846	0.098934367	0.183949915	0.01695689	0.004294404	0.999005033	0.934726639	Bacteria.Actinobacteria.Coriobacteriia.Coriobacteriales
430271	ENSG00000285130	rs11144981	0.052642766	0.000173109	0.675476857	0.205807546	-0.390650467	0.906489584	-0.031515679	0.108990297	0.197905055	0.227461091	0.074940666	0.085284385	0.115531265	0.001191578	0.817145742	0.996502544	Bacteria.Firmicutes.Clostridia.Clostridiales.Family_XI
430272	ENSG00000285130	rs11144981	0.014896426	0.000132089	0.821016807	0.876743547	-0.331131918	0.730607583	0.01174248	-0.013390318	0.13237605	0.179737591	0.051693879	0.085994787	0.020337523	0.000244025	0.998277807	0.999325446	Bacteria.Bacteroidetes.Bacteroidia.Bacteroidales.Porphyromonadaceae.Parabacteroides
430273	ENSG00000285130	rs11144981	0.022118582	0.014820393	0.811288554	0.414329137	-0.337545049	0.590773599	0.012774516	0.076401223	0.143973186	0.235984789	0.053285543	0.092995001	0.03845829	0.013107522	0.82190917	0.935568656	Bacteria.Proteobacteria.Betaproteobacteria.Burkholderiales.Alcaligenaceae
430274	ENSG00000285130	rs11144981	0.00696502	0.00010872	0.173253245	0.29209137	-0.375680059	0.73825879	-0.07714831	0.092547642	0.134793034	0.179115676	0.056028608	0.087131152	0.014108688	0.000217318	0.99935717	0.960853802	Bacteria.Firmicutes.Erysipelotrichia.Erysipelotrichales.Erysipelotrichaceae.Erysipelotrichaceae_UCG_003
430275	ENSG00000285130	rs11144981	0.662991214	0.091104566	0.043795119	0.191897063	-0.07794507	0.467913329	-0.168678055	0.168295993	0.178042902	0.272831579	0.082038824	0.127622706	0.41319119	0.095846337	0.731654326	0.768606268	Bacteria.Firmicutes.Erysipelotrichia.Erysipelotrichales
430276	ENSG00000285130	rs11144981	0.003300065	0.015120106	0.155049548	0.472917352	-0.403776451	0.549085111	-0.088309255	-0.075934911	0.132342177	0.220017241	0.061383706	0.105180976	0.010745354	0.007803671	0.374663416	0.929506712	Bacteria.Firmicutes.Clostridia.Clostridiales.Peptostreptococcaceae.Intestinibacter
430277	ENSG00000285130	rs11144981	0.009287008	0.00262985	0.214109413	0.386799842	-0.506510618	0.923010643	-0.1048943	0.111939587	0.18890906	0.295034987	0.083606438	0.12847494	0.067713672	0.009659289	0.99991226	0.982046009	Bacteria.Actinobacteria.Coriobacteriia.Coriobacteriales.Coriobacteriaceae.Collinsella
430278	ENSG00000285130	rs11144981	0.056170907	0.03522387	0.82492149	0.708420795	-0.359525653	0.638592355	-0.014181204	-0.038489674	0.184898411	0.296923468	0.063846491	0.102469095	0.134637267	0.05045943	0.997329664	0.92426646	Bacteria.Firmicutes.Negativicutes.Selenomonadales.Veillonellaceae.Megasphaera
430279	ENSG00000285130	rs11144981	0.600801981	0.605935274	0.195977262	0.59352049	0.240106944	0.354085469	-0.106807188	0.070817701	0.456632458	0.683027217	0.081748888	0.132026645	0.959504824	0.654498126	0.997187614	0.939136997	Bacteria.Bacteroidetes.Bacteroidia.Bacteroidales
430280	ENSG00000285130	rs11144981	0.832888773	0.100648179	0.006902071	0.001699398	-0.034873619	0.338120371	0.174552507	-0.25006568	0.164616506	0.203027801	0.062554941	0.076370477	0.506953798	0.086208914	0.395518	0.721889293	Bacteria.Firmicutes.Clostridia.Clostridiales.Ruminococcaceae.Ruminococcus_1
430281	ENSG00000285130	rs11144981	0.407537099	0.021864327	0.302605695	0.869641129	-0.175180856	0.677042327	0.068466319	-0.014130212	0.210139777	0.288203212	0.065889681	0.085760355	0.343514258	0.029418226	0.809047301	0.986844218	Bacteria.Bacteroidetes.Bacteroidia.Bacteroidales.Prevotellaceae.Prevotella_9
430282	ENSG00000285130	rs11144981	0.166395759	0.001646133	0.340976938	0.827449543	-0.233368983	0.760838959	-0.089551297	-0.02973172	0.166742988	0.231619478	0.093353487	0.135851868	0.198569924	0.003217521	0.976314705	0.992584463	Bacteria.Firmicutes.Bacilli.Lactobacillales.Streptococcaceae.Streptococcus
430283	ENSG00000285130	rs11144981	0.038658305	0.00042842	0.609641321	0.706276733	-0.303730019	0.702636053	-0.038106937	0.038518389	0.143906442	0.189276044	0.074272297	0.101760108	0.042886511	0.000650164	0.997117901	0.951675521	Bacteria.Firmicutes.Clostridia.Clostridiales.Lachnospiraceae.Eubacterium_hallii_group
430284	ENSG00000285130	rs11144981	0.434247733	0.162934564	0.576764136	0.548107628	-0.207365721	0.531060076	-0.053494703	0.085789834	0.263549726	0.376300116	0.095365428	0.142093697	0.578632789	0.231220151	0.909309097	0.898327308	Bacteria.Firmicutes.Negativicutes.Selenomonadales
430285	ENSG00000285130	rs11144981	0.848801013	0.030104018	0.01821757	0.331977473	0.037768222	0.551866866	0.190347813	-0.099312044	0.197315779	0.248889322	0.078579953	0.101604699	0.621099208	0.051774056	0.938697558	0.955062155	Bacteria.Firmicutes.Clostridia.Clostridiales.Ruminococcaceae.Eubacterium_coprostanoligenes_group
430286	ENSG00000285130	rs11144981	0.230650501	0.002021427	0.454906361	0.992490162	-0.229475003	0.689004713	0.046069885	0.000702039	0.189644453	0.21418515	0.061282354	0.074300834	0.212885423	0.005449844	0.6709132	0.943774919	Bacteria.Firmicutes.Clostridia.Clostridiales.Lachnospiraceae.Lachnospiraceae_UCG_010
430287	ENSG00000285130	rs11144981	0.146789933	0.000729327	0.194068956	0.88987227	-0.22373743	0.697921792	-0.122592694	0.020623451	0.15235721	0.196774929	0.093425562	0.148359781	0.132702233	0.001333935	0.696629196	0.977027701	Bacteria.Actinobacteria
430288	ENSG00000285130	rs11144981	0.015502282	0.000450435	0.76342349	0.084322768	-0.329270792	0.660123772	0.018077689	-0.133366826	0.132454964	0.178565188	0.059809591	0.076080651	0.02322259	0.000498257	0.62631947	0.830627839	Bacteria.Firmicutes.Clostridia.Clostridiales.Lachnospiraceae.Lachnospira
430289	ENSG00000285130	rs11144981	0.275709973	0.037365977	0.004970739	0.003275787	-0.151887381	0.425249466	0.183970044	-0.267277918	0.138172513	0.200087822	0.063261382	0.087530452	0.215254149	0.025150807	0.657058109	0.733059002	Bacteria.Firmicutes.Clostridia.Clostridiales.Lachnospiraceae.Eubacterium_eligens_group
430290	ENSG00000285130	rs11144981	0.002068897	0.000365373	0.06758465	0.232140874	-0.496169593	0.913553709	-0.095224122	0.095059825	0.154612054	0.242905338	0.051229003	0.078814189	0.012635637	0.001082782	0.935426336	0.99999132	Bacteria.Firmicutes.Clostridia.Clostridiales.Clostridiaceae_1
430291	ENSG00000285130	rs11144981	0.157013885	0.503339453	0.743404253	0.214356051	-0.277440537	0.271217378	0.022601433	-0.155156255	0.193780715	0.403003633	0.068750373	0.123735315	0.296999851	0.291711315	0.997594253	0.968019235	Bacteria.Firmicutes.Erysipelotrichia.Erysipelotrichales.Erysipelotrichaceae.Faecalitalea
430292	ENSG00000285130	rs11144981	0.688012666	0.051153833	0.237737691	0.428653933	-0.096207922	0.541980979	0.107726138	-0.082765591	0.238520665	0.272780121	0.090402047	0.103914504	0.524346951	0.065874011	0.981084248	0.998600531	Bacteria.Firmicutes.Clostridia.Clostridiales.Ruminococcaceae.Ruminiclostridium_6
430293	ENSG00000285130	rs11144981	0.020759662	0.003086551	0.896968904	0.245928577	-0.319467826	0.615923114	-0.00702687	0.107819415	0.134789896	0.200368436	0.054053376	0.092085445	0.030911003	0.002422035	0.999296249	0.97562022	Bacteria.Bacteroidetes.Bacteroidia.Bacteroidales.Porphyromonadaceae
430294	ENSG00000285130	rs11144981	0.01114524	0.000119875	0.408048991	0.729574272	-0.342185753	0.73353305	-0.049740188	0.029030721	0.130966969	0.179206608	0.059731813	0.083617542	0.017995701	0.00020998	0.871838555	0.925841365	Bacteria.Fusobacteria.Fusobacteriia.Fusobacteriales
430295	ENSG00000285130	rs11144981	0.296979169	0.010529151	0.479932161	0.518649477	-0.21758069	0.949146765	-0.042283613	-0.070252972	0.206948563	0.360312468	0.059511993	0.108254392	0.430563613	0.0274857	0.996566686	0.997858307	Bacteria.Proteobacteria.Gammaproteobacteria
430296	ENSG00000285130	rs11144981	0.037392022	0.028099028	0.952757671	0.489644197	-0.332006512	0.590672724	0.003480107	0.072763134	0.156237377	0.262970795	0.058515526	0.104722218	0.06320586	0.02320022	0.814592089	0.994680072	Bacteria.Proteobacteria.Betaproteobacteria.Burkholderiales
430297	ENSG00000285130	rs11144981	0.004816905	0.000391419	0.156814951	0.502714804	-0.415737778	0.805166273	0.096212114	-0.071659935	0.142414368	0.215290061	0.067167444	0.106323766	0.012205226	0.000665163	0.999694213	0.908466096	Bacteria.Firmicutes.Clostridia.Clostridiales.Lachnospiraceaencultured
430298	ENSG00000285130	rs11144981	0.33598905	0.005742097	0.178875157	0.87920009	-0.170069178	0.705914405	-0.124135232	0.020610655	0.175455841	0.247105289	0.091349807	0.135078654	0.312871453	0.009784247	0.967792983	0.984000655	Bacteria.Firmicutes.Bacilli.Lactobacillales
430299	ENSG00000285130	rs11144981	0.05001027	0.003042081	0.618493222	0.79356211	-0.298495683	0.697733517	-0.022522851	0.021935763	0.149468629	0.226616438	0.045010938	0.083480253	0.085568168	0.004917888	0.997282517	0.999171204	Bacteria.Proteobacteria.Gammaproteobacteria.Enterobacteriales.Enterobacteriaceae
430300	ENSG00000285130	rs11144981	0.216958735	0.054030684	0.748979953	0.703860796	-0.27514271	0.90528264	-0.016164137	-0.040949813	0.220685749	0.461375978	0.050301495	0.107256796	0.388231189	0.103755424	0.986262145	0.925548083	Bacteria.Firmicutes.Clostridia.Clostridiales.Ruminococcaceae.Faecalibacterium
430301	ENSG00000285130	rs11144981	0.00914381	0.000233447	0.142695649	0.810872304	-0.344772442	0.699876913	0.087472369	0.02168121	0.128310169	0.179627401	0.058951668	0.090234515	0.015901965	0.000311262	0.998525812	0.997174658	Bacteria.Proteobacteria.Deltaproteobacteria.Desulfovibrionales.Desulfovibrionaceae
430302	ENSG00000285130	rs11144981	0.009312067	0.000248169	0.205932276	0.742625106	-0.345987825	0.700165164	0.076992384	0.03004074	0.129088527	0.180550627	0.060262952	0.091092713	0.016146846	0.00034863	0.997604342	0.996621608	Bacteria.Proteobacteria.Deltaproteobacteria
430303	ENSG00000285130	rs11144981	0.041337749	0.081189186	0.718571794	0.550230228	-0.384447678	0.562321951	0.028521409	0.086567731	0.184703718	0.317452833	0.078801748	0.144148201	0.115238524	0.0829524	0.99759175	0.986746924	Bacteria.Firmicutes.Clostridia.Clostridiales.Lachnospiraceae.Lachnospiraceae_UCG_008
430304	ENSG00000285130	rs11144981	0.392187387	0.001590664	0.259153881	0.447984232	-0.168121139	0.878156909	0.095091441	0.08839641	0.195173218	0.266420194	0.083534654	0.115792363	0.381223152	0.008202597	0.764218706	0.877723107	Bacteria.Firmicutes.Clostridia.Clostridiales.Ruminococcaceae.Ruminiclostridium_9
430305	ENSG00000285130	rs11144981	0.055137118	0.026371394	0.661073138	0.442641602	-0.389116532	0.596262498	-0.027024791	-0.059968613	0.199248601	0.262382495	0.061357345	0.077633265	0.108244074	0.028392247	0.879446732	0.998607976	Bacteria.Firmicutes.Clostridia.Clostridiales.Lachnospiraceae.Tyzzerella_4
430306	ENSG00000285130	rs11144981	0.060454382	0.042939539	0.897727475	0.535583473	-0.321319759	0.589724368	0.007206639	-0.053619844	0.1681678	0.285613976	0.055849756	0.08609237	0.145117667	0.057173143	0.998365245	0.92947536	Bacteria.Proteobacteria.Gammaproteobacteria.Enterobacteriales.Enterobacteriaceae.Citrobacter
430307	ENSG00000285130	rs11144981	0.009178109	3.51E-05	0.610199872	0.135752628	-0.357711137	0.844443886	-0.026580388	0.108551701	0.133194453	0.189989805	0.051887677	0.071862947	0.017751987	9.02E-05	0.911091903	0.772606143	Bacteria.Proteobacteria.Betaproteobacteria.Burkholderiales.Alcaligenaceae.Parasutterella
430308	ENSG00000285130	rs11144981	0.438134803	0.026693411	0.274716429	0.816310244	-0.161041592	0.680293223	-0.109440289	0.032761532	0.206424105	0.300022961	0.099350497	0.140464497	0.402903124	0.038318455	0.947998632	0.933837527	Bacteria.Firmicutes.Bacilli
430309	ENSG00000285130	rs11144981	0.001158169	2.10E-05	0.001202532	0.916970131	-0.398500094	0.736402146	0.176850295	0.007344931	0.117226129	0.160497377	0.052210205	0.070180868	0.003466137	5.07E-05	0.555268983	0.923250751	Bacteria.Bacteroidetes.Bacteroidia.Bacteroidales.Rikenellaceae
430310	ENSG00000285130	rs11144981	0.001551746	0.001732779	0.04777568	0.601957636	-0.510593137	0.816407817	-0.191751208	0.094639621	0.154525499	0.249821915	0.095043848	0.180558565	0.011291563	0.00318394	0.999739884	0.90063291	Bacteria.Actinobacteria.Coriobacteriia.Coriobacteriales.Coriobacteriaceae
430311	ENSG00000285130	rs11144981	0.016889006	2.45E-05	0.093835455	0.361248393	-0.311344979	0.881818063	-0.101777246	-0.077816815	0.12696054	0.194027121	0.059854757	0.084632058	0.024183241	7.03E-05	0.914489909	0.989428248	Bacteria.Proteobacteria.Gammaproteobacteria.Pasteurellales.Pasteurellaceae.Haemophilus
430312	ENSG00000285130	rs11144981	0.164713923	0.020611003	0.247672554	0.091472207	-0.228417336	0.512868356	-0.069425049	0.164070336	0.162547801	0.216125708	0.059515451	0.095777467	0.17303302	0.018837767	0.621831495	0.892087739	Bacteria.Firmicutes.Clostridia.Clostridiales.Lachnospiraceae.Lachnoclostridium
430313	ENSG00000285130	rs11144981	0.037349033	0.000180607	0.13836586	0.234346435	-0.284582914	0.705327951	0.065838939	-0.074893768	0.133889249	0.1775439	0.043882397	0.062391458	0.041554517	0.00031125	0.616700714	0.985377765	Bacteria.Proteobacteria.Betaproteobacteria.Burkholderiales.Alcaligenaceae.Sutterella
430314	ENSG00000285130	rs11144981	0.014318788	0.000115269	0.682353072	0.874357096	-0.364696948	0.749327076	-0.022594182	-0.013329628	0.144904654	0.182555494	0.054960602	0.083965515	0.030297699	0.00026506	0.904995655	0.990319722	Bacteria.Firmicutes.Negativicutes.Selenomonadales.Acidaminococcaceae
430315	ENSG00000285130	rs11144981	0.097394047	0.000129801	0.641423777	0.151485723	-0.287135683	0.885022038	-0.031061483	-0.128234155	0.17072467	0.217451581	0.066385391	0.088353733	0.136381425	0.00056865	0.593932281	0.902313357	Bacteria.Firmicutes.Clostridia.Clostridiales.Lachnospiraceae.Anaerostipes
430316	ENSG00000285130	rs11144981	0.280360338	0.044191522	0.439904894	0.163687572	-0.220728618	0.497917386	0.054097274	-0.126341679	0.202768092	0.242637731	0.069612174	0.089686273	0.315408858	0.065292263	0.999878354	0.940913462	Bacteria.Bacteroidetes.Bacteroidia.Bacteroidales.Porphyromonadaceae.Barnesiella
430317	ENSG00000285130	rs11144981	0.052157815	0.000408426	0.103462005	0.849318118	-0.264045527	0.667662276	0.095893432	-0.014928646	0.133483628	0.179147222	0.058064772	0.078264004	0.052762345	0.000578246	0.890867366	0.971675305	Bacteria.Firmicutes.Clostridia.Clostridiales.Ruminococcaceae.Ruminococcaceae_UCG_002
430318	ENSG00000285130	rs11144981	0.001535435	0.000181816	0.042105634	0.422928326	-0.481303473	0.792504821	-0.126818734	0.058958019	0.145508735	0.199587219	0.061165521	0.07310873	0.007938653	0.000438149	0.858670885	0.979585985	Bacteria.Firmicutes.Erysipelotrichia.Erysipelotrichales.Erysipelotrichaceae.Erysipelatoclostridium
430319	ENSG00000285130	rs11144981	0.000820414	2.42E-05	0.02516223	0.359491781	-0.550008246	0.862181157	-0.152239517	0.088182722	0.156714051	0.189552468	0.066426421	0.095553448	0.005467591	0.00012272	0.979221309	0.998719086	Bacteria.Firmicutes.Bacilli.Bacillales.Family_XI.Gemella
430320	ENSG00000285130	rs11144981	0.764277942	0.075177269	0.075388145	0.45435507	0.078521257	0.501697875	0.171193238	-0.084415784	0.260756912	0.277433343	0.094738096	0.112152491	0.681491206	0.151774147	0.647283466	0.919745892	Bacteria.Firmicutes.Clostridia.Clostridiales.Ruminococcaceae.Anaerotruncus
430321	ENSG00000285130	rs11144981	0.53634459	0.969644316	0.097863688	0.068609206	0.220798211	0.015997209	-0.156947373	0.220610243	0.355179372	0.418761478	0.093451154	0.119138171	0.768703564	0.560578878	0.998803525	0.997226571	Bacteria.Firmicutes.Clostridia.Clostridiales.Lachnospiraceae.Eubacterium_rectale_group
430322	ENSG00000285130	rs11144981	0.010677086	0.000112301	0.43067548	0.751993894	-0.345253196	0.736389996	-0.047286065	0.026551994	0.131326157	0.179072112	0.059630969	0.083667399	0.01804039	0.000195811	0.879952225	0.924786139	Bacteria.Fusobacteria.Fusobacteriia.Fusobacteriales.Fusobacteriaceae.Fusobacterium
430323	ENSG00000285130	rs11144981	0.275275916	0.005895417	0.203294785	0.169526201	-0.192928317	0.580186638	0.08565497	-0.118454635	0.175347539	0.203767856	0.06664895	0.085270922	0.271700776	0.012102294	0.761146741	0.967801773	Bacteria.Firmicutes.Clostridia.Clostridiales.Ruminococcaceae.Ruminococcus_2
430324	ENSG00000285130	rs11144981	0.163527953	0.001243315	0.921491816	0.269324529	-0.315451517	0.927033331	0.00954657	0.157445195	0.22384371	0.274555932	0.096490211	0.141316212	0.299674253	0.006355827	0.99792254	0.986607256	Bacteria.Firmicutes.Clostridia.Clostridiales.Family_XIII.Family_XIII_AD3011_group
430325	ENSG00000285130	rs11144981	0.217369859	0.869538698	0.050662382	0.269221494	0.615864069	-0.127232315	-0.186701505	0.173367051	0.494417753	0.771597902	0.09376219	0.155573206	0.954184916	0.793949214	0.999826541	0.999832315	Bacteria.Firmicutes.Clostridia.Clostridiales.Lachnospiraceae
430326	ENSG00000285130	rs11144981	0.010579159	0.002182127	0.314781248	0.858680639	-0.414113859	0.745707918	-0.071247576	0.015653588	0.157311332	0.233667604	0.070328124	0.08756666	0.029239175	0.003241612	0.885625088	0.907101516	Bacteria.Proteobacteria.Gammaproteobacteria.Pseudomonadales.Pseudomonadaceae.Pseudomonas
430327	ENSG00000285130	rs11144981	0.013311787	0.0001192	0.944146189	0.845187999	-0.334447077	0.737352603	0.003586266	0.012601639	0.131414986	0.180067263	0.05099129	0.064279924	0.020813992	0.00020455	0.881616042	0.869056696	Bacteria.Firmicutes.Negativicutes.Selenomonadales.Veillonellaceae.Dialister
430328	ENSG00000285130	rs11144981	0.040243761	0.01227389	0.780120009	0.198890048	-0.307920042	0.557200488	0.025638289	-0.143485981	0.147109281	0.216297049	0.091459836	0.110547791	0.070169451	0.010124001	0.999672451	0.998587032	Bacteria.Firmicutes.Clostridia.Clostridiales.Ruminococcaceae.Butyricicoccus
430329	ENSG00000285130	rs11144981	0.032463351	0.004128848	0.363567051	0.928391016	-0.515826679	0.75741617	-0.089661027	0.008686335	0.236024945	0.254734609	0.097988839	0.096281084	0.141900008	0.017447275	0.998891856	0.999590371	Bacteria.Firmicutes.Bacilli.Bacillales.Staphylococcaceae.Staphylococcus
430330	ENSG00000285130	rs11144981	0.905662871	0.006646176	0.004049204	0.184454617	-0.019252557	0.538302146	0.197673577	-0.102253977	0.16182152	0.191970379	0.066330007	0.076228574	0.395585653	0.00858733	0.475929342	0.911718138	Bacteria.Firmicutes.Clostridia.Clostridiales.Ruminococcaceae.Ruminococcaceae_UCG_003
430331	ENSG00000285188	rs999813	0.011695002	0.059199837	0.338954968	0.668524814	-0.557956119	0.41935479	-0.079740362	-0.037588369	0.215053556	0.218371303	0.082776225	0.087388672	0.042925789	0.051661776	0.710868585	0.939918066	Bacteria.Bacteroidetes.Bacteroidia.Bacteroidales.Porphyromonadaceae.Odoribacter
430332	ENSG00000285188	rs999813	0.005467745	0.000330724	0.129677315	0.401786501	-0.517978074	0.578715181	-0.182932473	0.075537634	0.180214614	0.152644351	0.119186881	0.089503684	0.010689512	0.000415273	0.999276643	0.988728768	Bacteria.Firmicutes.Clostridia.Clostridiales.Ruminococcaceae.Ruminiclostridium_5
430333	ENSG00000285188	rs999813	0.012381715	0.008757743	0.538662698	0.986736095	-0.493035105	0.496274675	-0.044317809	-0.001187923	0.19163758	0.183598903	0.071698908	0.071181313	0.028182913	0.008977314	0.732387712	0.998995596	Bacteria.Firmicutes.Negativicutes.Selenomonadales.Acidaminococcaceae.Phascolarctobacterium
430334	ENSG00000285188	rs999813	0.18575706	0.047800602	0.797525016	0.993350479	-0.396625048	0.522727892	0.031590661	0.000901419	0.296566823	0.2591264	0.122631827	0.107745956	0.32404325	0.069298487	0.998832683	0.997998747	Bacteria.Firmicutes.Clostridia.Clostridiales.Ruminococcaceae.Eubacterium_coprostanoligenes_group
430335	ENSG00000285188	rs999813	0.011340807	0.000742346	0.337205217	0.195043272	-0.523613858	0.55224671	0.081090218	-0.083148381	0.200912829	0.155947804	0.08387096	0.063506126	0.025214173	0.001251328	0.674378677	0.799241423	Bacteria.Firmicutes.Clostridia.Clostridiales.Lachnospiraceae.Roseburia
430336	ENSG00000285188	rs999813	0.082527465	0.172938805	0.992836552	0.318565962	-0.40877449	0.31553031	0.000914551	-0.094333685	0.231806287	0.228982423	0.10147281	0.093853104	0.130795113	0.097035254	0.653891644	0.905738939	Bacteria.Firmicutes.Clostridia.Clostridiales.Christensenellaceae.Christensenellaceae_R_7_group
430337	ENSG00000285188	rs999813	0.018614687	0.000891289	0.602120402	0.131481684	-0.448180213	0.522876841	-0.056048443	0.132117264	0.185676195	0.150108611	0.106980274	0.086490906	0.028676511	0.001064647	0.906831995	0.997132292	Bacteria.Firmicutes.Bacilli.Bacillales
430338	ENSG00000285188	rs999813	0.042070773	0.003136643	0.129571983	0.528698482	-0.375905621	0.463779474	0.156294238	-0.050366548	0.181270042	0.151145096	0.101802675	0.079518449	0.04453747	0.002831549	0.999670759	0.996530704	Bacteria.Firmicutes.Clostridia.Clostridiales.Ruminococcaceae.Flavonifractor
430339	ENSG00000285188	rs999813	0.02148176	0.030001802	0.432647327	0.874703989	-0.579859235	0.493176266	-0.074011297	-0.013708134	0.246086324	0.222276939	0.093735701	0.086590899	0.075918262	0.030977197	0.996596763	0.999791394	Bacteria.Firmicutes.Clostridia.Clostridiales.Ruminococcaceae.Ruminococcaceae_UCG_005
430340	ENSG00000285188	rs999813	0.322919665	0.029089664	0.14853605	0.434580668	-0.230654124	0.411563725	0.124100153	-0.054822548	0.231568908	0.184418157	0.084878872	0.069727001	0.228493024	0.025966182	0.958216421	0.998439902	Bacteria.Verrucomicrobia.Verrucomicrobiae.Verrucomicrobiales.Verrucomicrobiaceae.Akkermansia
430341	ENSG00000285188	rs999813	0.046716601	0.004158172	0.550572921	0.908347418	-0.411892358	0.550313671	0.044599253	0.007512149	0.203154151	0.185235832	0.074328461	0.064999276	0.05495849	0.004271222	0.955858825	0.97585266	Bacteria.Firmicutes.Clostridia.Clostridiales.Lachnospiraceae.Tyzzerella
430342	ENSG00000285188	rs999813	0.114539608	0.064126202	0.72223115	0.5013248	-0.398300016	0.411419828	0.032992255	-0.05616758	0.249001432	0.218449384	0.092409347	0.083065915	0.222930266	0.05883609	0.999985325	0.999758873	Bacteria.Firmicutes.Clostridia.Clostridiales.Ruminococcaceae.Ruminococcaceae_UCG_014
430343	ENSG00000285188	rs999813	0.017539662	0.002609506	0.416417723	0.967940108	-0.43350635	0.485483564	-0.071060829	0.002967737	0.17785792	0.155051655	0.086884905	0.073555222	0.022869721	0.002354753	0.987514986	0.997201293	Bacteria.Firmicutes.Clostridia.Clostridiales.Lachnospiraceae.Coprococcus_1
430344	ENSG00000285188	rs999813	0.250538664	0.014289862	0.92554133	0.567943959	-0.401559922	0.592024587	-0.006996546	-0.031420503	0.346354524	0.235155282	0.074574732	0.054738862	0.412553009	0.049265953	0.993775351	0.914545379	Bacteria.Firmicutes.Clostridia.Clostridiales.Ruminococcaceae.Faecalibacterium
430345	ENSG00000285188	rs999813	0.01734423	0.123391052	0.409815717	0.322887902	-0.459415664	0.291883481	0.114003265	0.112092477	0.188146024	0.186990672	0.137423782	0.112529597	0.038840942	0.055355835	0.770047819	0.932621675	Bacteria.Actinobacteria
430346	ENSG00000285188	rs999813	0.014941359	0.001234469	0.803796077	0.701162861	-0.464186375	0.519279475	0.024645028	-0.030923088	0.185653989	0.153687785	0.098795792	0.080226011	0.021292127	0.001311021	0.781039299	0.979583885	Bacteria.Firmicutes.Clostridia.Clostridiales.Lachnospiraceae.Dorea
430347	ENSG00000285188	rs999813	0.022550117	0.001732803	0.090964548	0.115728095	-0.413559092	0.489776484	0.143281265	-0.109234333	0.176987481	0.149872491	0.08350767	0.068517048	0.0295325	0.001401013	0.269690726	0.852026123	Bacteria.Firmicutes.Clostridia.Clostridiales.Lachnospiraceae.Lachnospira
430348	ENSG00000285188	rs999813	0.011828722	0.001410401	0.648289444	0.829273468	-0.48488857	0.527551321	-0.048414215	0.018155738	0.187203105	0.158162542	0.105646413	0.08385892	0.022760203	0.00157273	0.998043854	0.98261409	Bacteria.Firmicutes.Clostridia.Clostridiales.Ruminococcaceaencultured
430349	ENSG00000285188	rs999813	0.021540744	0.001073522	0.878245434	0.481086223	-0.435452272	0.515516751	0.015651592	-0.053264152	0.184888449	0.150566496	0.101767132	0.075164681	0.032883249	0.001564774	0.921960095	0.929057626	Bacteria.Firmicutes.Clostridia.Clostridiales.Lachnospiraceae.Fusicatenibacter
430350	ENSG00000285188	rs999813	0.044495828	0.039375623	0.727344728	0.889537832	-0.514388624	0.480128154	0.028940441	0.009533826	0.251034891	0.228346685	0.082647284	0.06837487	0.159887694	0.052511391	0.9994853	0.999502343	Bacteria.Firmicutes.Clostridia.Clostridiales.Lachnospiraceae.Ruminococcus_gnavus_group
430351	ENSG00000285188	rs999813	0.338318384	0.428604738	0.548104694	0.933821756	-1.232553977	0.609467339	0.128530117	-0.010673738	1.277782499	0.765121289	0.21288286	0.128044404	0.997454612	0.843690006	0.997650199	0.999159905	Bacteria.Firmicutes.Clostridia.Clostridiales
430352	ENSG00000285188	rs999813	0.019980244	0.001583738	0.771553113	0.832597698	-0.43279681	0.502201755	-0.023184615	-0.014318637	0.181428656	0.152294589	0.07951976	0.067469988	0.024389786	0.001443363	0.996960949	0.915713925	Bacteria.Bacteroidetes.Bacteroidia.Bacteroidales.Rikenellaceae
430353	ENSG00000285188	rs999813	0.036857334	0.055419524	0.355846114	0.912492006	-0.677561993	0.552770161	-0.112287646	0.011635385	0.317921518	0.283385758	0.12074797	0.105465163	0.161495416	0.079278347	0.948905015	0.966332496	Bacteria.Firmicutes.Clostridia.Clostridiales.Ruminococcaceae.Ruminococcaceae_NK4A214_group
430354	ENSG00000285188	rs999813	0.12217817	0.004418043	0.970683999	0.503217418	-0.421381623	0.578496863	0.003698771	0.054166542	0.269062194	0.196123981	0.100258787	0.080463325	0.181764059	0.010281962	0.868967043	0.996502544	Bacteria.Firmicutes.Clostridia.Clostridiales.Family_XI
430355	ENSG00000285188	rs999813	0.581604915	0.702744201	0.116423997	0.028935825	-0.140104625	0.092027375	0.178502058	-0.22309595	0.252980386	0.24008897	0.112183045	0.099868131	0.48740257	0.281642795	0.763505393	0.925498579	Bacteria.Firmicutes.Clostridia.Clostridiales.Lachnospiraceae.Lachnospiraceae_ND3007_group
430356	ENSG00000285188	rs999813	0.039754492	0.019925646	0.451679477	0.718287024	-0.654199521	0.598066545	-0.08837574	0.03444479	0.311751547	0.250594574	0.116717298	0.095066869	0.142393679	0.041769331	0.961249848	0.997513341	Bacteria.Firmicutes.Clostridia.Clostridiales.Lachnospiraceae.Eubacterium_xylanophilum_group
430357	ENSG00000285188	rs999813	0.040926681	0.002454868	0.547009123	0.615527732	-0.411562714	0.49393105	0.048423196	-0.035320737	0.197316778	0.156716453	0.079983025	0.069993825	0.055638954	0.001987069	0.588988681	0.973924204	Bacteria.Firmicutes.Clostridia.Clostridiales.Peptostreptococcaceae.Intestinibacter
430358	ENSG00000285188	rs999813	0.06027114	0.231673746	0.869033922	0.262555688	-0.47664659	0.283886001	-0.01885534	-0.11746667	0.249277767	0.235132124	0.113903031	0.103936703	0.151854228	0.183393286	0.901121106	0.812806568	Bacteria.Firmicutes.Clostridia.Clostridiales.Ruminococcaceae.Ruminiclostridium_9
430359	ENSG00000285188	rs999813	0.013556276	0.001228358	0.428191172	0.625755211	-0.570444607	0.582220892	0.062632162	-0.030573924	0.22476511	0.172234265	0.078557276	0.0623906	0.027963179	0.001993007	0.723347735	0.935568656	Bacteria.Proteobacteria.Betaproteobacteria.Burkholderiales.Alcaligenaceae
430360	ENSG00000285188	rs999813	0.481737682	0.300055213	0.9679039	0.883093691	-0.489972575	0.465096444	0.004940988	0.011866592	0.692465855	0.445218343	0.122323919	0.080381958	0.953693088	0.540239501	0.997187614	0.944142772	Bacteria.Bacteroidetes.Bacteroidia.Bacteroidales
430361	ENSG00000285188	rs999813	0.0264698	0.009410018	0.602847233	0.878565338	-0.531097776	0.538094561	0.042994034	-0.010062764	0.233865623	0.201056327	0.082228072	0.065602145	0.061770564	0.010829158	0.711680517	0.975608948	Bacteria.Firmicutes.Clostridia.Clostridiales.Lachnospiraceae.Lachnoclostridium
430362	ENSG00000285188	rs999813	0.020831446	0.010020125	0.606025275	0.730803048	-0.439919438	0.460716728	-0.043340896	-0.027326419	0.185719779	0.173668541	0.083625071	0.079082862	0.029217144	0.006655215	0.922176117	0.96508845	Bacteria.Firmicutes.Clostridia.Clostridiales.Ruminococcaceae.Ruminococcaceae_UCG_002
430363	ENSG00000285188	rs999813	0.01919724	0.001352837	0.705687769	0.766467873	-0.495621386	0.53565498	0.041188534	-0.024458024	0.206380859	0.159941112	0.108585625	0.082006624	0.027319509	0.001530176	0.997117901	0.951675521	Bacteria.Firmicutes.Clostridia.Clostridiales.Lachnospiraceae.Eubacterium_hallii_group
430364	ENSG00000285188	rs999813	0.293835337	0.031207977	0.289674435	0.475357207	-0.265013417	0.41448737	0.175129738	-0.092290317	0.250413998	0.188218921	0.164048941	0.128545972	0.239665298	0.023180336	0.999005033	0.920602915	Bacteria.Actinobacteria.Coriobacteriia.Coriobacteriales
430365	ENSG00000285188	rs999813	0.021953053	0.003483198	0.498204866	0.24668267	-0.42520667	0.469518019	-0.059398004	0.075668679	0.181128333	0.15483397	0.087204305	0.064730761	0.028641633	0.003319981	0.919213845	0.989428248	Bacteria.Proteobacteria.Gammaproteobacteria.Pasteurellales.Pasteurellaceae.Haemophilus
430366	ENSG00000285188	rs999813	0.154955377	0.103368146	0.582907291	0.155949624	-0.343101395	0.325928466	-0.071566595	0.13353651	0.238434297	0.19729931	0.129672366	0.093026689	0.201787155	0.059210232	0.988415778	0.951383867	Bacteria.Firmicutes.Bacilli.Lactobacillales.Streptococcaceae
430367	ENSG00000285188	rs999813	0.018748712	0.003105381	0.655830111	0.495556666	-0.435840788	0.486176011	0.036547405	-0.047712824	0.180778026	0.158267102	0.081626541	0.069617633	0.02814121	0.002635875	0.995339941	0.95533137	Bacteria.Proteobacteria.Deltaproteobacteria.Desulfovibrionales.Desulfovibrionaceae.Bilophila
430368	ENSG00000285188	rs999813	0.014357728	0.002826015	0.955484909	0.9793269	-0.457358884	0.520070796	-0.005239252	0.001861153	0.181797961	0.167545729	0.093497722	0.071547834	0.029987568	0.002552068	0.982862011	0.997435414	Bacteria.Firmicutes.Negativicutes.Selenomonadales.Veillonellaceae.Veillonella
430369	ENSG00000285188	rs999813	0.017235869	0.002395652	0.732255931	0.26661584	-0.444817194	0.482905251	0.029365762	-0.074967155	0.181982989	0.152819188	0.085464913	0.066903976	0.024920823	0.002302329	0.99935717	0.960853802	Bacteria.Firmicutes.Erysipelotrichia.Erysipelotrichales.Erysipelotrichaceae.Erysipelotrichaceae_UCG_003
430370	ENSG00000285188	rs999813	0.017082996	0.001747222	0.765637535	0.405793558	-0.440651287	0.496824818	0.025490641	-0.062226071	0.180019698	0.152156682	0.085156834	0.074365528	0.02506694	0.001592704	0.997604342	0.996621608	Bacteria.Proteobacteria.Deltaproteobacteria
430371	ENSG00000285188	rs999813	0.076678286	0.004812238	0.815282618	0.580778103	-0.494779239	0.576485214	-0.02172267	0.038509722	0.275046624	0.197456556	0.092607766	0.069382931	0.144411792	0.009991113	0.999858829	0.956063519	Bacteria.Proteobacteria.Betaproteobacteria.Neisseriales.Neisseriaceae.Eikenella
430372	ENSG00000285188	rs999813	0.111376486	0.010664831	0.915696328	0.970752227	-0.431539174	0.520382855	0.010856204	0.002981016	0.267375848	0.197908745	0.1021579	0.080991917	0.189750343	0.023145589	0.997329664	0.93016105	Bacteria.Firmicutes.Negativicutes.Selenomonadales.Veillonellaceae.Megasphaera
430373	ENSG00000285188	rs999813	0.029493148	0.015695417	0.766035149	0.687279278	-0.504987162	0.593974818	-0.026528575	0.036522407	0.226866727	0.239402859	0.088779527	0.090322669	0.079746399	0.023387644	0.870665682	0.997202793	Bacteria.Firmicutes.Clostridia.Clostridiales.Ruminococcaceae.Ruminococcus_2
430374	ENSG00000285188	rs999813	0.082423933	0.170165859	0.988931711	0.322013016	-0.408434654	0.317373545	0.001411329	-0.09357728	0.231533583	0.228812568	0.101345249	0.093771212	0.129903028	0.094198317	0.65324727	0.911827492	Bacteria.Firmicutes.Clostridia.Clostridiales.Christensenellaceae
430375	ENSG00000285188	rs999813	0.018902504	0.00062949	0.187146471	0.869005587	-0.423146822	0.53769067	-0.089185222	0.010149533	0.175750112	0.149649639	0.066899671	0.061298825	0.029075064	0.000727288	0.919317431	0.977793214	Bacteria.Bacteroidetes.Bacteroidia.Bacteroidales.Porphyromonadaceae
430376	ENSG00000285188	rs999813	0.143313931	0.084595739	0.732570414	0.4968403	-0.385235515	0.398484626	-0.036064599	0.057810923	0.260036541	0.227524593	0.105089406	0.084604395	0.219841727	0.069662121	0.87239791	0.902660525	Bacteria.Firmicutes.Negativicutes.Selenomonadales.Veillonellaceae
430377	ENSG00000285188	rs999813	0.160226363	0.085628106	0.530288509	0.164413807	-0.336882161	0.338959337	-0.083071668	0.130829135	0.237148773	0.194193431	0.131662182	0.0930343	0.194475806	0.051544414	0.976314705	0.947875115	Bacteria.Firmicutes.Bacilli.Lactobacillales.Streptococcaceae.Streptococcus
430378	ENSG00000285188	rs999813	0.18932876	0.150621252	0.65280296	0.55819128	-0.361308194	0.38933047	0.044824494	-0.056518577	0.272385047	0.267673989	0.099178176	0.096027369	0.264657475	0.141295966	0.999878354	0.982531019	Bacteria.Bacteroidetes.Bacteroidia.Bacteroidales.Porphyromonadaceae.Barnesiella
430379	ENSG00000285188	rs999813	0.035766238	0.004995829	0.686459128	0.841820379	-0.528136304	0.554913984	0.03510767	-0.014200845	0.246315531	0.190934145	0.086583811	0.070874723	0.06154133	0.006714988	0.762894081	0.994680072	Bacteria.Proteobacteria.Betaproteobacteria.Burkholderiales
430380	ENSG00000285188	rs999813	0.011750138	0.0023131	0.472842477	0.787846596	-0.545038246	0.540279444	0.061217513	-0.018300942	0.21021953	0.170339932	0.084780824	0.067725906	0.040898064	0.004803411	0.906626952	0.997216401	Bacteria.Firmicutes.Clostridia.Clostridiales.Ruminococcaceae.Subdoligranulum
430381	ENSG00000285188	rs999813	0.026648874	0.004162814	0.470926488	0.247510185	-0.416534485	0.464356718	-0.06451554	0.076318309	0.183644061	0.156323203	0.088961271	0.065402083	0.031265215	0.003787892	0.915505146	0.987424055	Bacteria.Proteobacteria.Gammaproteobacteria.Pasteurellales.Pasteurellaceae
430382	ENSG00000285188	rs999813	0.012852227	0.006895388	0.602485276	0.721901575	-0.474060767	0.473988828	-0.035357222	-0.024363011	0.185290931	0.169843479	0.067554729	0.068154896	0.02848394	0.005949982	0.90058294	0.9860779	Bacteria.Firmicutes.Negativicutes.Selenomonadales.Acidaminococcaceae
430383	ENSG00000285188	rs999813	0.015024969	0.017824296	0.468120934	0.438602182	-0.437477243	0.391355763	0.095061277	0.07908049	0.175123676	0.160985373	0.13025265	0.10146985	0.022956857	0.010425168	0.749904183	0.9138367	Bacteria.Actinobacteria.Actinobacteria
430384	ENSG00000285188	rs999813	0.225005675	0.166946727	0.681033205	0.550176135	-0.359316591	0.381382288	0.054099498	-0.0696222	0.293325897	0.272858583	0.131020826	0.115915593	0.369937958	0.160901746	0.99032513	0.895807458	Bacteria.Firmicutes.Clostridia.Clostridiales.Ruminococcaceae.Ruminococcaceae_UCG_013
430385	ENSG00000285188	rs999813	0.067445155	0.001988175	0.889190718	0.636580761	-0.402886105	0.511528715	0.009387566	0.02578905	0.216632975	0.158742113	0.067113627	0.054325255	0.108774437	0.003628097	0.998329958	0.99999132	Bacteria.Firmicutes.Clostridia.Clostridiales.Clostridiaceae_1
430386	ENSG00000285188	rs999813	0.188464077	0.007811084	0.318833493	0.722045352	-0.302752869	0.469430566	0.063259578	-0.017751914	0.22778921	0.170999392	0.062972375	0.049687349	0.216741657	0.012233169	0.868182661	0.998607976	Bacteria.Firmicutes.Clostridia.Clostridiales.Lachnospiraceae.Tyzzerella_4
430387	ENSG00000285188	rs999813	0.016916155	0.00124513	0.87078887	0.686859529	-0.467455011	0.53952755	-0.014086574	0.029784124	0.190668438	0.159812181	0.086261912	0.073554005	0.024911912	0.001188208	0.990263512	0.935449612	Bacteria.Proteobacteria.Gammaproteobacteria.Pseudomonadales
430388	ENSG00000285188	rs999813	0.01767029	0.001443917	0.936215054	0.497586314	-0.433051717	0.503653455	-0.006097603	-0.044379784	0.177885669	0.151345657	0.075899086	0.065061495	0.025696193	0.00120157	0.841719719	0.903004347	Bacteria.Firmicutes.Clostridia.Clostridiales.Lachnospiraceae.Lachnospiraceae_NK4A136_group
430389	ENSG00000285188	rs999813	0.012274214	0.001029015	0.831998231	0.799618204	-0.462664101	0.522515696	-0.013879228	0.015413007	0.179600114	0.152007365	0.065162519	0.060470915	0.019667297	0.001069486	0.868137691	0.86709714	Bacteria.Firmicutes.Negativicutes.Selenomonadales.Veillonellaceae.Dialister
430390	ENSG00000285188	rs999813	0.103057272	0.00748617	0.125637638	0.313523701	-0.32303436	0.440915743	0.164111949	-0.084547797	0.195367443	0.159706898	0.105776316	0.08323841	0.089570461	0.005090244	0.77292612	0.976482596	Bacteria.Actinobacteria.Actinobacteria.Bifidobacteriales.Bifidobacteriaceae.Bifidobacterium
430391	ENSG00000285188	rs999813	0.304995217	0.430148424	0.640500182	0.108218803	-0.300886274	0.191838641	-0.063338322	0.161253438	0.29100906	0.241643937	0.134993558	0.099008772	0.334661143	0.222630068	0.962969945	0.933837527	Bacteria.Firmicutes.Bacilli
430392	ENSG00000285188	rs999813	0.007031693	0.005046909	0.120880169	0.340943314	-0.852307259	0.725046966	-0.217755069	0.109293519	0.306186254	0.249783105	0.138549211	0.113925939	0.062514996	0.01618598	0.99792254	0.986607256	Bacteria.Firmicutes.Clostridia.Clostridiales.Family_XIII.Family_XIII_AD3011_group
430393	ENSG00000285188	rs999813	0.615328293	0.353888288	0.841885413	0.827660026	-0.332837555	0.424934568	-0.026912479	0.021023846	0.659199175	0.4550835	0.134372976	0.096182594	0.916887534	0.617183468	0.999135888	0.997708097	Bacteria.Firmicutes.Clostridia.Clostridiales.Ruminococcaceae
430394	ENSG00000285188	rs999813	0.023675264	0.06201562	0.435014857	0.727879676	-0.566535634	0.443577445	-0.067245025	-0.029107976	0.24453146	0.233595186	0.085608004	0.083296076	0.059799789	0.058682075	0.663582796	0.924643995	Bacteria.Firmicutes.Clostridia.Clostridiales.Lachnospiraceae.Lachnospiraceae_UCG_010
430395	ENSG00000285188	rs999813	0.007746751	0.001038031	0.158497756	0.936118538	-0.478824887	0.512507343	-0.102737221	-0.004915678	0.174228919	0.149217222	0.072018371	0.061094595	0.012996385	0.001230354	0.998277807	0.999325446	Bacteria.Bacteroidetes.Bacteroidia.Bacteroidales.Porphyromonadaceae.Parabacteroides
430396	ENSG00000285188	rs999813	0.106257203	0.043990019	0.37140432	0.413757693	-0.350239295	0.41634373	-0.063052914	0.049204624	0.213823252	0.202687324	0.070053154	0.05981786	0.117393543	0.024912845	0.999492402	0.999741582	Bacteria.Proteobacteria.Gammaproteobacteria.Enterobacteriales.Enterobacteriaceae.Escherichia_Shigella
430397	ENSG00000285188	rs999813	0.095957876	0.00709636	0.12814003	0.309014881	-0.328272146	0.442894731	0.164237076	-0.085539743	0.194326856	0.159297921	0.106569332	0.083427703	0.083043114	0.005295088	0.877426886	0.99223971	Bacteria.Actinobacteria.Actinobacteria.Bifidobacteriales.Bifidobacteriaceae
430398	ENSG00000285188	rs999813	0.016033828	0.018867429	0.369057989	0.791938977	-0.597444413	0.519616171	0.116874221	-0.025829202	0.241614609	0.215751424	0.129210742	0.097512316	0.063819673	0.033545063	0.879012751	0.868558119	Bacteria.Firmicutes.Erysipelotrichia.Erysipelotrichales
430399	ENSG00000285188	rs999813	0.495965748	0.216869706	0.295982116	0.19374078	-0.207302955	0.289803374	0.131948633	-0.135608906	0.302763377	0.232399188	0.125239954	0.103267916	0.484469582	0.164358099	0.99991226	0.982046009	Bacteria.Actinobacteria.Coriobacteriia.Coriobacteriales.Coriobacteriaceae.Collinsella
430400	ENSG00000285188	rs999813	0.095044358	0.003424408	0.563693685	0.736946701	-0.360344954	0.494935126	0.046550881	0.022240198	0.21271314	0.162900389	0.080213485	0.06592792	0.10554701	0.003801189	0.940399508	0.979585985	Bacteria.Firmicutes.Erysipelotrichia.Erysipelotrichales.Erysipelotrichaceae.Erysipelatoclostridium
430401	ENSG00000285188	rs999813	0.008477193	0.000597158	0.252327009	0.23186532	-0.615469054	0.630711592	0.107958873	-0.0848259	0.226685062	0.17473837	0.093472511	0.070287273	0.033030094	0.001760615	0.415217991	0.910741855	Bacteria.Firmicutes.Clostridia.Clostridiales.Lachnospiraceae.Anaerostipes
430402	ENSG00000285188	rs999813	0.432868545	0.210759575	0.194736297	0.353938878	-0.208677508	0.333353258	0.136450596	-0.092676544	0.264418871	0.263737837	0.104144116	0.099262409	0.356902688	0.141987396	0.587975104	0.966402494	Bacteria.Firmicutes.Clostridia.Clostridiales.Ruminococcaceae.Ruminococcus_1
430403	ENSG00000285188	rs999813	0.014358414	0.002948672	0.302445199	0.417018603	-0.658865056	0.638894593	-0.153106906	0.092004406	0.261897626	0.206790579	0.147295625	0.112638176	0.064889471	0.00742987	0.998820086	0.961415255	Bacteria.Firmicutes.Clostridia.Clostridiales.Family_XIII
430404	ENSG00000285188	rs999813	0.707615663	0.700758901	0.243386966	0.152352491	0.22260091	-0.200014169	-0.164516038	0.169784753	0.590906932	0.518174485	0.13974558	0.117234009	0.826394372	0.633708151	0.999330493	0.996754281	Bacteria.Proteobacteria
430405	ENSG00000285188	rs999813	0.033841262	0.086298713	0.684754955	0.359359479	-0.540221424	0.385463696	-0.032172178	-0.072633052	0.249202003	0.22131977	0.07889055	0.078682253	0.094324094	0.072865845	0.849053994	0.935387399	Bacteria.Bacteroidetes.Bacteroidia.Bacteroidales.Prevotellaceae.Prevotella_9
430406	ENSG00000285188	rs999813	0.304636438	0.030163459	0.304750771	0.533303722	-0.263093228	0.42148279	0.170312678	-0.079545544	0.254266403	0.190157801	0.164637894	0.127006263	0.246640267	0.02368991	0.999739884	0.895289225	Bacteria.Actinobacteria.Coriobacteriia.Coriobacteriales.Coriobacteriaceae
430407	ENSG00000285188	rs999813	0.156616825	0.144967405	0.711613826	0.174705809	-0.360071018	0.307315944	-0.04706715	0.125263002	0.2512502	0.208311509	0.126759538	0.091283583	0.214274645	0.084592699	0.99152666	0.950973549	Bacteria.Firmicutes.Bacilli.Lactobacillales
430408	ENSG00000285188	rs999813	0.019607664	0.001567588	0.787676271	0.83512355	-0.434299819	0.502985151	-0.021525157	-0.014106586	0.181485068	0.152376686	0.079592187	0.067504646	0.024273654	0.001458276	0.997722357	0.900162566	Bacteria.Bacteroidetes.Bacteroidia.Bacteroidales.Rikenellaceae.Alistipes
430409	ENSG00000285188	rs999813	0.017959932	0.002091854	0.739536898	0.347937917	-0.436470005	0.488835005	0.028308222	-0.068662302	0.179765436	0.152501529	0.084782912	0.072625051	0.025932195	0.001703486	0.998525812	0.997174658	Bacteria.Proteobacteria.Deltaproteobacteria.Desulfovibrionales.Desulfovibrionaceae
430410	ENSG00000285188	rs999813	0.072345344	0.023004714	0.354848641	0.492125924	-0.368948214	0.451830482	0.084016747	-0.057808774	0.201981286	0.194040316	0.090158635	0.083678968	0.097836181	0.017731122	0.783853633	0.981481548	Bacteria.Firmicutes.Clostridia.Clostridiales.Lachnospiraceae.Eubacterium_eligens_group
430411	ENSG00000285188	rs999813	0.093097568	0.002248664	0.599345262	0.742509294	-0.373105488	0.54687644	-0.054984708	-0.025770035	0.218917531	0.171905857	0.104151407	0.07810616	0.131266028	0.005726697	0.907493002	0.927561557	Bacteria.Firmicutes.Clostridia.Clostridiales.Lachnospiraceae.Blautia
430412	ENSG00000285188	rs999813	0.443397745	0.195532678	0.244462467	0.386678739	-0.211603845	0.339202403	0.109326156	-0.079485195	0.274391565	0.259359853	0.093079688	0.091203092	0.446337415	0.165482293	0.997594253	0.968019235	Bacteria.Firmicutes.Erysipelotrichia.Erysipelotrichales.Erysipelotrichaceae.Faecalitalea
430413	ENSG00000285188	rs999813	0.159718989	0.189971032	0.326588234	0.628880497	-1.47626523	0.844335171	0.193704605	-0.058556763	1.037938647	0.637468505	0.195964206	0.120585292	0.954184916	0.631685026	0.999826541	0.999832315	Bacteria.Firmicutes.Clostridia.Clostridiales.Lachnospiraceae
430414	ENSG00000285188	rs999813	0.02696547	0.03244578	0.358045186	0.999802665	-0.679951614	0.543637154	-0.100549515	2.31E-05	0.300429063	0.24872396	0.10862431	0.093162822	0.114906867	0.049700435	0.981084248	0.999982682	Bacteria.Firmicutes.Clostridia.Clostridiales.Ruminococcaceae.Ruminiclostridium_6
430415	ENSG00000285188	rs999813	0.013875553	0.001180822	0.672283423	0.897218716	-0.452910479	0.518260432	0.035849446	-0.00860248	0.179088601	0.152736761	0.084363432	0.066335327	0.021113773	0.001244625	0.892291918	0.947112379	Bacteria.Fusobacteria.Fusobacteriia.Fusobacteriales
430416	ENSG00000285188	rs999813	0.076485152	0.046702217	0.587782257	0.816112881	-0.619865059	0.586261332	-0.067995964	0.025999623	0.344350146	0.289137143	0.124818013	0.11135106	0.290042685	0.115135709	0.83904228	0.937023107	Bacteria.Firmicutes.Clostridia.Clostridiales.Ruminococcaceae.Anaerotruncus
430417	ENSG00000285188	rs999813	0.008461363	0.000373906	0.240259127	0.142529802	-0.59356409	0.62759344	-0.115646232	0.112978054	0.218561597	0.167184293	0.097576476	0.076108983	0.023947901	0.001006224	0.979221309	0.998719086	Bacteria.Firmicutes.Bacilli.Bacillales.Family_XI.Gemella
430418	ENSG00000285188	rs999813	0.544838363	0.423388863	0.340527558	0.254315579	-0.192504181	0.234231115	-0.089548503	0.088358745	0.316249561	0.290739753	0.093263122	0.076826853	0.544127679	0.243670804	0.996566686	0.997858307	Bacteria.Proteobacteria.Gammaproteobacteria
430419	ENSG00000285188	rs999813	0.014240753	0.001159406	0.690677421	0.911592301	-0.450962716	0.517342373	0.033187166	-0.007310212	0.179029922	0.152201198	0.083027215	0.065583913	0.021868948	0.001210974	0.899032068	0.944376526	Bacteria.Fusobacteria.Fusobacteriia.Fusobacteriales.Fusobacteriaceae.Fusobacterium
430420	ENSG00000285188	rs999813	0.053492241	0.001650955	0.911005411	0.541422236	-0.437260855	0.53014489	-0.007647314	0.034430311	0.222334498	0.161437419	0.06815388	0.056084304	0.103967473	0.003893575	0.99714486	0.996602117	Bacteria.Firmicutes.Clostridia.Clostridiales.Clostridiaceae_1.Clostridium_sensu_stricto_1
430421	ENSG00000285188	rs999813	0.020530117	0.00128083	0.903784971	0.765469854	-0.461699928	0.527819534	0.010938496	-0.021762864	0.194433443	0.156769687	0.090137032	0.072649826	0.03053201	0.001623477	0.999694213	0.908466096	Bacteria.Firmicutes.Clostridia.Clostridiales.Lachnospiraceaencultured
430422	ENSG00000285188	rs999813	0.357952145	0.142284358	0.82714966	0.883892263	-0.59489972	0.578425568	0.025531698	-0.01048076	0.64254893	0.38941955	0.116455176	0.071486501	0.817775082	0.377334479	0.999973618	0.995427078	Bacteria.Bacteroidetes.Bacteroidia.Bacteroidales.Bacteroidaceae.Bacteroides
430423	ENSG00000285188	rs999813	0.488819647	0.337895638	0.542127205	0.335150481	-0.25615122	0.278992994	-0.080852428	0.09575125	0.367956514	0.288975829	0.131932934	0.098611522	0.606488385	0.341264804	0.905335184	0.859949277	Bacteria.Firmicutes.Negativicutes.Selenomonadales
430424	ENSG00000285188	rs999813	0.012226913	0.000309814	0.620931975	0.371513801	-0.451048447	0.584157345	0.030366835	0.050860903	0.17499092	0.153279079	0.061111845	0.056520581	0.021334714	0.000499223	0.915340305	0.854071778	Bacteria.Proteobacteria.Betaproteobacteria.Burkholderiales.Alcaligenaceae.Parasutterella
430425	ENSG00000285188	rs999813	0.006252925	0.000893096	0.320786137	0.914316425	-0.511403666	0.529743144	-0.077933357	0.007797208	0.180955861	0.15210794	0.077895613	0.07218626	0.01207362	0.001143069	0.968802863	0.997181136	Bacteria.Bacteroidetes.Bacteroidia.Bacteroidales.Prevotellaceae
430426	ENSG00000285188	rs999813	0.052838481	0.017753966	0.308278156	0.269812005	-0.378445514	0.427812954	0.119210255	-0.111687136	0.191885177	0.175868856	0.116088521	0.100348755	0.082583046	0.013292953	0.999672451	0.998587032	Bacteria.Firmicutes.Clostridia.Clostridiales.Ruminococcaceae.Butyricicoccus
430427	ENSG00000285188	rs999813	0.061090988	0.045499237	0.67576102	0.925694059	-0.55315419	0.511176451	-0.039715165	-0.008113912	0.290237214	0.250674147	0.094525993	0.086662787	0.145943858	0.058535233	0.994527911	0.95826378	Bacteria.Proteobacteria.Gammaproteobacteria.Enterobacteriales.Enterobacteriaceae.Citrobacter
430428	ENSG00000285188	rs999813	0.15182943	0.056450261	0.313181703	0.432605191	-0.324635384	0.41370407	-0.074344108	0.050035379	0.223865704	0.213009758	0.073140627	0.063364244	0.167641029	0.03976101	0.997282517	0.999171204	Bacteria.Proteobacteria.Gammaproteobacteria.Enterobacteriales.Enterobacteriaceae
430429	ENSG00000285188	rs999813	0.050714978	0.010119763	0.694822279	0.92817635	-0.53996021	0.54878965	0.037451933	-0.006692364	0.271233602	0.207157692	0.095039783	0.073957186	0.090626898	0.012594741	0.813810398	0.996359602	Bacteria.Proteobacteria.Betaproteobacteria
430430	ENSG00000285188	rs999813	0.482754554	0.301039161	0.96917333	0.881478625	-0.488922936	0.464228113	0.004745936	0.012032432	0.692594612	0.445300225	0.122336046	0.080386382	0.953812104	0.538657552	0.997675757	0.947294817	Bacteria.Bacteroidetes
430431	ENSG00000285188	rs999813	0.218182459	0.019631049	0.939152749	0.824811679	-0.420565996	0.52256501	0.009153081	0.017539125	0.338235653	0.218412835	0.119444106	0.078914161	0.249249095	0.026451647	0.89727097	0.995071635	Bacteria.Firmicutes.Erysipelotrichia.Erysipelotrichales.Erysipelotrichaceae.Clostridium_innocuum_group
430432	ENSG00000285188	rs999813	0.074424312	0.184815883	0.962760374	0.40659218	-0.462505177	0.33863263	-0.004047915	-0.073709966	0.255082266	0.252655424	0.086364335	0.088240585	0.186149393	0.159246224	0.998896274	0.99087052	Bacteria.Proteobacteria.Deltaproteobacteria.Desulfovibrionales.Desulfovibrionaceae.Desulfovibrio
430433	ENSG00000285188	rs999813	0.022741958	0.006752422	0.801958402	0.309665304	-0.424989335	0.450023806	0.015427019	-0.05573753	0.182147613	0.160817985	0.061256935	0.054435047	0.030174915	0.004813545	0.801787272	0.985377765	Bacteria.Proteobacteria.Betaproteobacteria.Burkholderiales.Alcaligenaceae.Sutterella
430434	ENSG00000285188	rs999813	0.009960623	0.000520318	0.142298871	0.117930061	-0.81722164	0.742844147	0.175104868	-0.124032041	0.307795126	0.20339184	0.117892059	0.078277573	0.054164359	0.003162986	0.99759175	0.986746924	Bacteria.Firmicutes.Clostridia.Clostridiales.Lachnospiraceae.Lachnospiraceae_UCG_008
430435	ENSG00000285188	rs999813	0.016030942	0.018842373	0.36920914	0.791829393	-0.596930158	0.519515413	0.116938879	-0.025848302	0.241399751	0.215662166	0.129323303	0.097531814	0.063556719	0.03295154	0.86942328	0.868013611	Bacteria.Firmicutes.Erysipelotrichia.Erysipelotrichales.Erysipelotrichaceae
430436	ENSG00000285188	rs999813	0.443705503	0.702996571	0.670772627	0.774320837	-1.032282859	0.310933124	0.09364553	0.038208085	1.339493064	0.811913741	0.219297768	0.132701893	0.999435429	0.989125616	0.999968393	0.999515331	Bacteria.Firmicutes
430437	ENSG00000285188	rs999813	0.321930523	0.087744848	0.871692167	0.85839809	-0.401168236	0.47776433	-0.017392621	0.013366905	0.40193058	0.275603699	0.107263741	0.074624058	0.657042883	0.18324015	0.998803525	0.997226571	Bacteria.Firmicutes.Clostridia.Clostridiales.Lachnospiraceae.Eubacterium_rectale_group
430438	ENSG00000285188	rs999813	0.025924606	0.00402549	0.989351892	0.95085513	-0.459548614	0.525224232	-0.001148903	0.004718784	0.201595921	0.176119631	0.085756561	0.076267656	0.050606358	0.005009879	0.977746096	0.915713495	Bacteria.Proteobacteria.Gammaproteobacteria.Pseudomonadales.Pseudomonadaceae.Pseudomonas
430439	ENSG00000285188	rs999813	0.020872958	0.000832246	0.488504777	0.281403209	-0.520020216	0.568162346	-0.080517164	0.091983402	0.219610089	0.162096289	0.115577368	0.08468382	0.043631397	0.001522994	0.991744893	0.857301567	Bacteria.Firmicutes.Bacilli.Lactobacillales.Carnobacteriaceae
430440	ENSG00000285188	rs999813	0.347885735	0.040701177	0.374358552	0.830585631	-0.260981076	0.480267112	0.100653014	-0.020987055	0.276013152	0.229989947	0.112525229	0.097699167	0.413354984	0.069143852	0.998891856	0.999590371	Bacteria.Firmicutes.Bacilli.Bacillales.Staphylococcaceae.Staphylococcus
430441	ENSG00000285188	rs999813	0.029280234	0.001639769	0.537903922	0.807134281	-0.417666513	0.502857278	0.053728126	-0.018397452	0.187382229	0.153023666	0.0867606	0.075054296	0.0422631	0.001540614	0.641335641	0.881220808	Bacteria.Firmicutes.Clostridia.Clostridiales.Peptostreptococcaceae
430442	ENSG00000285188	rs999813	0.05921186	0.003548573	0.587286979	0.297882132	-0.566304067	0.688087482	-0.058365879	0.096493021	0.294906791	0.227393683	0.106998103	0.09195102	0.175629094	0.01455551	0.997947728	0.9977362	Bacteria.Actinobacteria.Actinobacteria.Micrococcales
430443	ENSG00000285188	rs999813	0.026188456	0.000928311	0.567212493	0.295135839	-0.499466644	0.561412276	-0.065921864	0.089323177	0.219509966	0.161773422	0.114627786	0.08463201	0.047873076	0.001718952	0.95217683	0.8458603	Bacteria.Firmicutes.Bacilli.Lactobacillales.Carnobacteriaceae.Granulicatella
430444	ENSG00000285188	rs999813	0.256090244	0.021225426	0.165432721	0.446404171	-0.256847943	0.426443099	0.120597462	-0.053999168	0.224170141	0.180606486	0.085968625	0.070487994	0.206434928	0.020085718	0.947613107	0.99789802	Bacteria.Verrucomicrobia
430445	ENSG00000285188	rs999813	0.022740613	0.047432594	0.548352774	0.607606102	-0.500093623	0.407992329	-0.058427034	-0.042447291	0.214334603	0.201904845	0.096832179	0.082262378	0.047257399	0.034022326	0.901390616	0.998819627	Bacteria.Firmicutes.Clostridia.Clostridiales.Ruminococcaceae.Ruminococcaceae_UCG_003
430446	ENSG00000285269	rs12057033	0.003838111	0.001252002	0.214334016	0.399150361	-0.737730856	0.662467687	-0.103620563	0.057841521	0.24600923	0.196331683	0.082632177	0.06815124	0.036337978	0.004363914	0.999985325	0.999758873	Bacteria.Firmicutes.Clostridia.Clostridiales.Ruminococcaceae.Ruminococcaceae_UCG_014
430447	ENSG00000285269	rs12057033	0.32736793	0.205166252	0.973680494	0.722344856	-0.524444994	0.728594577	0.003673038	-0.040155614	0.531424968	0.56930562	0.110901346	0.112521588	0.885973816	0.521972909	0.999135888	0.996172726	Bacteria.Firmicutes.Clostridia.Clostridiales.Ruminococcaceae
430448	ENSG00000285269	rs12057033	0.000299458	0.000160317	0.037062122	0.731720563	-0.572371935	0.507282721	0.111727303	-0.015794331	0.14978233	0.126569788	0.052482811	0.045871691	0.002099708	0.000396362	0.436772874	0.865574415	Bacteria.Firmicutes.Clostridia.Clostridiales.Lachnospiraceae.Roseburia
430449	ENSG00000285269	rs12057033	0.000503592	0.000856336	0.053086535	0.26138943	-0.842282186	0.703809491	-0.205107457	0.1095188	0.229981089	0.201316289	0.104108607	0.096665372	0.013534426	0.005017391	0.99792254	0.986607256	Bacteria.Firmicutes.Clostridia.Clostridiales.Family_XIII.Family_XIII_AD3011_group
430450	ENSG00000285269	rs12057033	0.005359856	0.000241014	0.303353557	0.958779403	-0.4572981	0.517411743	-0.066373051	0.002641247	0.1587107	0.133123079	0.06397488	0.050905724	0.011107441	0.000428811	0.915215198	0.999005681	Bacteria.Proteobacteria.Gammaproteobacteria.Pasteurellales.Pasteurellaceae.Haemophilus
430451	ENSG00000285269	rs12057033	0.009767794	0.002082888	0.886387594	0.950173542	-0.483652014	0.515901873	0.010066985	-0.003825205	0.18166003	0.160873599	0.070183256	0.060978301	0.024078287	0.003148988	0.811150474	0.998995596	Bacteria.Firmicutes.Negativicutes.Selenomonadales.Acidaminococcaceae.Phascolarctobacterium
430452	ENSG00000285269	rs12057033	0.011175265	0.001034074	0.67965853	0.287704712	-0.484391873	0.772579097	0.028247598	0.080595633	0.185466734	0.224857284	0.068100293	0.075185729	0.060221015	0.005258579	0.997329664	0.92426646	Bacteria.Firmicutes.Negativicutes.Selenomonadales.Veillonellaceae.Megasphaera
430453	ENSG00000285269	rs12057033	0.078748097	0.013301928	0.592423408	0.918327844	-0.406651631	0.544746425	-0.03948982	-0.007343397	0.227676448	0.214024369	0.073402924	0.07133695	0.20822101	0.027823218	0.9994853	0.999502343	Bacteria.Firmicutes.Clostridia.Clostridiales.Lachnospiraceae.Ruminococcus_gnavus_group
430454	ENSG00000285269	rs12057033	0.001342434	7.69E-05	0.748135211	0.287483931	-0.520927386	0.594640576	-0.026521706	0.080976292	0.15542705	0.140852735	0.082246718	0.075505943	0.004824252	0.000167111	0.911017093	0.997132292	Bacteria.Firmicutes.Bacilli.Bacillales
430455	ENSG00000285269	rs12057033	0.406263667	0.044044727	0.082953361	0.265548625	-0.191256091	0.38105104	0.168443532	-0.082700456	0.228797783	0.185555413	0.095655905	0.073639369	0.455304406	0.065815418	0.96356697	0.952013219	Bacteria.Firmicutes.Clostridia.Clostridiales.Ruminococcaceae.Eubacterium_coprostanoligenes_group
430456	ENSG00000285269	rs12057033	0.111034774	0.036668414	0.765935815	0.53404403	-0.43076868	0.429908918	0.030858916	-0.048799492	0.266638385	0.201509987	0.103226107	0.078057156	0.256300857	0.060710932	0.948905015	0.966332496	Bacteria.Firmicutes.Clostridia.Clostridiales.Ruminococcaceae.Ruminococcaceae_NK4A214_group
430457	ENSG00000285269	rs12057033	0.001247159	0.000355027	0.612442491	0.121770676	-0.50984676	0.482472208	-0.03948527	0.102647896	0.1510441	0.127986901	0.077566929	0.065470264	0.004059498	0.000509831	0.749476381	0.890509239	Bacteria.Firmicutes.Clostridia.Clostridiales.Lachnospiraceae.Dorea
430458	ENSG00000285269	rs12057033	0.001199581	9.27E-05	0.286383462	0.249992457	-0.52298503	0.558967496	0.087488805	-0.07823654	0.15436081	0.134111244	0.081390806	0.067402223	0.0043119	0.000200618	0.997117901	0.9453081	Bacteria.Firmicutes.Clostridia.Clostridiales.Lachnospiraceae.Eubacterium_hallii_group
430459	ENSG00000285269	rs12057033	0.218936181	0.02656053	0.338280757	0.839597828	-0.314667097	0.485198944	0.102217598	-0.017271115	0.253487011	0.21378766	0.105960156	0.084987229	0.294747868	0.034649086	0.808533883	0.993316498	Bacteria.Firmicutes.Clostridia.Clostridiales.Lachnospiraceae.Lachnospiraceae_ND3007_group
430460	ENSG00000285269	rs12057033	0.002708656	0.000128725	0.306304116	0.875578066	-0.474589593	0.514052593	0.094202489	-0.011316734	0.15218679	0.126228085	0.091359013	0.071991471	0.007009559	0.000240001	0.999670759	0.996530704	Bacteria.Firmicutes.Clostridia.Clostridiales.Ruminococcaceae.Flavonifractor
430461	ENSG00000285269	rs12057033	0.087215046	0.020727156	0.604348415	0.974641003	-0.408176788	0.526007728	0.042039457	-0.002329579	0.235058721	0.221874172	0.080737174	0.073002922	0.228073611	0.042852729	0.997594253	0.968948848	Bacteria.Firmicutes.Erysipelotrichia.Erysipelotrichales.Erysipelotrichaceae.Faecalitalea
430462	ENSG00000285269	rs12057033	0.017948227	0.001420202	0.171316248	0.492770487	-0.404963405	0.464801134	-0.098409891	0.048521725	0.166771307	0.139444166	0.071143146	0.07034092	0.03469464	0.001484277	0.977260763	0.964347136	Bacteria.Firmicutes.Negativicutes.Selenomonadales.Veillonellaceae.Veillonella
430463	ENSG00000285269	rs12057033	0.00352039	0.000315129	0.441317053	0.782219232	-0.596526909	0.562018552	-0.052906774	0.013236928	0.19695615	0.147669658	0.068291897	0.047687676	0.011196464	0.000606409	0.955858825	0.969939639	Bacteria.Firmicutes.Clostridia.Clostridiales.Lachnospiraceae.Tyzzerella
430464	ENSG00000285269	rs12057033	0.002496609	0.000177947	0.782978666	0.727366857	-0.512305874	0.531651048	-0.021320008	0.023365581	0.162840421	0.133678384	0.077083854	0.066732403	0.005975909	0.000300484	0.992052328	0.997201293	Bacteria.Firmicutes.Clostridia.Clostridiales.Lachnospiraceae.Coprococcus_1
430465	ENSG00000285269	rs12057033	0.000136395	4.32E-05	0.023856782	0.043335224	-0.677306297	0.660948972	0.166816995	-0.116694678	0.167011095	0.150700422	0.072099676	0.056627958	0.00212915	0.000264961	0.761045673	0.997216401	Bacteria.Firmicutes.Clostridia.Clostridiales.Ruminococcaceae.Subdoligranulum
430466	ENSG00000285269	rs12057033	0.032726511	0.009952608	0.582632232	0.690208285	-0.630306831	0.598177189	-0.070425549	0.038665646	0.288859877	0.225269499	0.127511587	0.096578535	0.113325562	0.025581284	0.862635874	0.895507627	Bacteria.Firmicutes.Clostridia.Clostridiales.Ruminococcaceae.Ruminiclostridium_9
430467	ENSG00000285269	rs12057033	0.332897312	0.083202488	0.923808645	0.43494459	-0.47646804	0.960420714	-0.008572492	-0.074518365	0.488402569	0.545856503	0.089288212	0.094852936	0.919841614	0.378375557	0.997187614	0.93667398	Bacteria.Bacteroidetes.Bacteroidia.Bacteroidales
430468	ENSG00000285269	rs12057033	0.001504882	8.36E-05	0.753553019	0.694466293	-0.507707738	0.544061557	0.022462603	0.022960823	0.153186415	0.12960323	0.071244715	0.058194893	0.004943168	0.000163119	0.995339941	0.95533137	Bacteria.Proteobacteria.Deltaproteobacteria.Desulfovibrionales.Desulfovibrionaceae.Bilophila
430469	ENSG00000285269	rs12057033	0.45255558	0.058140675	0.336237275	0.789132903	-0.233853921	0.436254807	0.113679105	-0.023757617	0.309451019	0.226194423	0.117340397	0.088469024	0.492060378	0.085216551	0.99032513	0.911649175	Bacteria.Firmicutes.Clostridia.Clostridiales.Ruminococcaceae.Ruminococcaceae_UCG_013
430470	ENSG00000285269	rs12057033	0.012125083	0.000311137	0.432169735	0.909700552	-0.428766781	0.499762772	0.070691189	0.007652398	0.166140703	0.131178934	0.089437471	0.067209448	0.023140252	0.00049645	0.998043854	0.98261409	Bacteria.Firmicutes.Clostridia.Clostridiales.Ruminococcaceaencultured
430471	ENSG00000285269	rs12057033	0.058588788	0.00255347	0.075181056	0.117971738	-0.336606554	0.425942085	0.166447431	-0.107580708	0.174847284	0.135717222	0.092044803	0.067902857	0.063612388	0.002219055	0.77292612	0.915499184	Bacteria.Actinobacteria.Actinobacteria.Bifidobacteriales.Bifidobacteriaceae.Bifidobacterium
430472	ENSG00000285269	rs12057033	0.004423927	0.00058248	0.633412679	0.681582106	-0.545342154	0.553139503	-0.06185487	0.039822668	0.184913045	0.152918413	0.129082502	0.09662066	0.021830037	0.001359415	0.999005033	0.933808935	Bacteria.Actinobacteria.Coriobacteriia.Coriobacteriales
430473	ENSG00000285269	rs12057033	0.008086558	0.000637417	0.463111963	0.17651264	-0.646822368	0.743598615	0.063427556	-0.103092845	0.236716161	0.207183448	0.085933883	0.075446882	0.047650648	0.002745469	0.804420658	0.857593755	Bacteria.Firmicutes.Negativicutes.Selenomonadales.Veillonellaceae
430474	ENSG00000285269	rs12057033	0.000362075	3.76E-05	0.0192075	0.044751478	-0.564247334	0.590890406	0.167582661	-0.128881485	0.149917831	0.133519058	0.069789011	0.062975287	0.002092016	0.000116898	0.920183094	0.745361004	Bacteria.Firmicutes.Clostridia.Clostridiales.Lachnospiraceae.Fusicatenibacter
430475	ENSG00000285269	rs12057033	0.014460425	0.000945715	0.878578351	0.412773834	-0.531457097	0.626604031	-0.011912518	0.053256297	0.211483996	0.18086751	0.077669632	0.064606533	0.060677113	0.002866009	0.996596763	0.999791394	Bacteria.Firmicutes.Clostridia.Clostridiales.Ruminococcaceae.Ruminococcaceae_UCG_005
430476	ENSG00000285269	rs12057033	0.001475463	0.000119211	0.323933236	0.535636412	-0.509731312	0.52545418	0.066486733	-0.033080954	0.153497801	0.12832079	0.066891454	0.053121909	0.004228822	0.000201395	0.975933082	0.876400804	Bacteria.Bacteroidetes.Bacteroidia.Bacteroidales.Rikenellaceae.Alistipes
430477	ENSG00000285269	rs12057033	0.040220122	0.01479104	0.856884629	0.722430085	-0.46333228	0.472619734	0.014947849	-0.025309601	0.221330646	0.188730057	0.082557875	0.070943742	0.083831403	0.020863237	0.834256433	0.940986664	Bacteria.Bacteroidetes.Bacteroidia.Bacteroidales.Porphyromonadaceae.Odoribacter
430478	ENSG00000285269	rs12057033	0.012261506	0.000490752	0.581821669	0.941628191	-0.44590387	0.508234695	0.04031843	-0.004727511	0.173067436	0.13846908	0.072843002	0.064313502	0.025907999	0.000634159	0.604173715	0.995873021	Bacteria.Firmicutes.Clostridia.Clostridiales.Peptostreptococcaceae.Intestinibacter
430479	ENSG00000285269	rs12057033	0.030125379	0.020460157	0.695891688	0.935622966	-0.582135873	0.541997667	0.051353739	-0.010027394	0.262575788	0.228116991	0.130800703	0.123664171	0.088413528	0.035289803	0.938478362	0.887225104	Bacteria.Firmicutes.Erysipelotrichia.Erysipelotrichales
430480	ENSG00000285269	rs12057033	0.012989933	0.004351137	0.49634431	0.670194476	-0.626004986	0.587150897	-0.072114566	0.03560995	0.245071464	0.19869728	0.105415358	0.083235329	0.081644583	0.013641223	0.99991226	0.988194298	Bacteria.Actinobacteria.Coriobacteriia.Coriobacteriales.Coriobacteriaceae.Collinsella
430481	ENSG00000285269	rs12057033	0.047671475	0.035265335	0.601318587	0.17869601	-0.423583285	0.360001086	0.040186054	-0.075644238	0.209852974	0.167427349	0.076534153	0.055642526	0.129488941	0.050358121	0.994527911	0.925873833	Bacteria.Proteobacteria.Gammaproteobacteria.Enterobacteriales.Enterobacteriaceae.Citrobacter
430482	ENSG00000285269	rs12057033	0.000630174	4.48E-05	0.13499581	0.198810349	-0.585554493	0.569931272	0.112187567	-0.07161628	0.162986457	0.130247559	0.07412374	0.055166355	0.00302032	9.52E-05	0.904534519	0.97562022	Bacteria.Bacteroidetes.Bacteroidia.Bacteroidales.Porphyromonadaceae
430483	ENSG00000285269	rs12057033	0.04208176	0.001143233	0.846592294	0.579391753	-0.45428383	0.561448415	0.015364874	0.034525171	0.219077848	0.164957258	0.07910176	0.061976186	0.092613035	0.004018896	0.770361295	0.992887087	Bacteria.Firmicutes.Clostridia.Clostridiales.Ruminococcaceae.Ruminococcus_1
430484	ENSG00000285269	rs12057033	0.005818291	0.000447203	0.723571539	0.582974215	-0.472161538	0.500501307	0.02522176	-0.030415147	0.165553737	0.135305769	0.071002315	0.055119379	0.012299277	0.000623143	0.925469309	0.940701148	Bacteria.Firmicutes.Clostridia.Clostridiales.Ruminococcaceae.Ruminococcaceae_UCG_002
430485	ENSG00000285269	rs12057033	0.023445277	0.003717716	0.776127869	0.771159864	-0.459849538	0.490096018	-0.024930705	0.023031242	0.198142121	0.162830386	0.087306499	0.078853995	0.065827292	0.005679647	0.976314705	0.989769364	Bacteria.Firmicutes.Bacilli.Lactobacillales.Streptococcaceae.Streptococcus
430486	ENSG00000285269	rs12057033	0.624776182	0.14976808	0.600742662	0.737503662	-0.24724805	0.635498108	-0.059188188	-0.034313568	0.503117334	0.435992174	0.112544999	0.101942028	0.818337071	0.378641268	0.999330493	0.997562661	Bacteria.Proteobacteria
430487	ENSG00000285269	rs12057033	0.024487068	0.005529701	0.771362549	0.590548373	-0.457035143	0.468630287	-0.02544574	0.042087693	0.198450151	0.163273937	0.087200211	0.0778363	0.07304326	0.007817913	0.988415778	0.976249604	Bacteria.Firmicutes.Bacilli.Lactobacillales.Streptococcaceae
430488	ENSG00000285269	rs12057033	0.204927891	0.127852313	0.433488536	0.461080374	-0.330764087	0.37431752	-0.046710554	0.039372037	0.25831314	0.242698793	0.059267961	0.05310012	0.375848376	0.174719181	0.960907055	0.908242673	Bacteria.Firmicutes.Clostridia.Clostridiales.Ruminococcaceae.Faecalibacterium
430489	ENSG00000285269	rs12057033	0.005785938	0.000249514	0.305583779	0.990319967	-0.455237345	0.520090717	-0.065977079	0.000626588	0.159507882	0.134171205	0.063889581	0.051447506	0.011283697	0.000441845	0.905635856	0.999809751	Bacteria.Proteobacteria.Gammaproteobacteria.Pasteurellales.Pasteurellaceae
430490	ENSG00000285269	rs12057033	0.00123519	0.000313596	0.255262738	0.971499484	-0.532004793	0.517678127	-0.072721027	0.002215656	0.157462825	0.135966506	0.063357504	0.061776714	0.004223536	0.000485942	0.99935717	0.972449394	Bacteria.Firmicutes.Erysipelotrichia.Erysipelotrichales.Erysipelotrichaceae.Erysipelotrichaceae_UCG_003
430491	ENSG00000285269	rs12057033	0.010417219	0.00035382	0.7089442	0.301539831	-0.450710552	0.503748465	0.027024006	0.056870191	0.17083661	0.133594151	0.072080352	0.054608432	0.017641411	0.000413201	0.606200581	0.917384146	Bacteria.Firmicutes.Clostridia.Clostridiales.Lachnospiraceae.Lachnospira
430492	ENSG00000285269	rs12057033	0.000112712	1.46E-06	0.024295082	0.002743735	-0.694907855	0.843386737	0.200688018	-0.253217406	0.16902838	0.159005248	0.087019246	0.081313218	0.002308154	2.27E-05	0.810648223	0.516848058	Bacteria.Firmicutes.Clostridia.Clostridiales.Lachnospiraceae.Blautia
430493	ENSG00000285269	rs12057033	0.031140457	0.021431641	0.710829255	0.959207196	-0.578067833	0.536745537	0.048780078	-0.006372923	0.262392017	0.227698105	0.130999185	0.12411696	0.089059611	0.036006758	0.928937331	0.887994569	Bacteria.Firmicutes.Erysipelotrichia.Erysipelotrichales.Erysipelotrichaceae
430494	ENSG00000285269	rs12057033	0.002206961	0.000191788	0.642723319	0.636349158	-0.522816714	0.544361647	-0.036665481	0.030919001	0.164019394	0.13764316	0.078669425	0.065086832	0.006813615	0.000289622	0.990263512	0.935449612	Bacteria.Proteobacteria.Gammaproteobacteria.Pseudomonadales
430495	ENSG00000285269	rs12057033	0.026728436	0.002857449	0.685926809	0.497391308	-0.579281289	0.627232984	-0.038146309	0.04999551	0.255535877	0.202314497	0.093909193	0.073260896	0.122879003	0.012896136	0.997947728	0.9977362	Bacteria.Actinobacteria.Actinobacteria.Micrococcales
430496	ENSG00000285269	rs12057033	0.035146086	0.007098997	0.899605226	0.710284234	-0.522430853	0.581854626	-0.011211584	0.029031111	0.242805479	0.209288429	0.088521348	0.077809471	0.129007174	0.019426379	0.982899891	0.998600531	Bacteria.Firmicutes.Clostridia.Clostridiales.Ruminococcaceae.Ruminiclostridium_6
430497	ENSG00000285269	rs12057033	0.008123355	0.001109584	0.122451366	0.782337855	-0.42719895	0.443569511	-0.097688961	0.014237594	0.156436737	0.129956211	0.062423197	0.051321393	0.014492119	0.001183801	0.803312866	0.932956413	Bacteria.Fusobacteria.Fusobacteriia.Fusobacteriales
430498	ENSG00000285269	rs12057033	0.001860495	0.000413728	0.461943559	0.41959438	-0.556968273	0.593637501	-0.051878246	0.053622463	0.171668801	0.159454023	0.070102448	0.066014527	0.009210784	0.001081687	0.979221309	0.998719086	Bacteria.Firmicutes.Bacilli.Bacillales.Family_XI.Gemella
430499	ENSG00000285269	rs12057033	0.059608668	0.003627103	0.941730224	0.386564859	-0.495651573	0.687484015	0.006678743	0.069494123	0.258528051	0.227764074	0.091017645	0.079719881	0.149884922	0.013808264	0.999878354	0.976750668	Bacteria.Bacteroidetes.Bacteroidia.Bacteroidales.Porphyromonadaceae.Barnesiella
430500	ENSG00000285269	rs12057033	0.04555598	0.011187848	0.444848945	0.279306963	-0.399641329	0.416741179	-0.058625123	0.066008936	0.196031893	0.159590285	0.076264178	0.060503952	0.071329972	0.011930948	0.701716253	0.986443695	Bacteria.Proteobacteria.Betaproteobacteria.Burkholderiales
430501	ENSG00000285269	rs12057033	0.0270149	0.008964772	0.836870606	0.497173185	-0.465752139	0.453064231	-0.017616497	0.051823175	0.205856482	0.168152104	0.085216935	0.075900427	0.083889958	0.013250221	0.99152666	0.973447285	Bacteria.Firmicutes.Bacilli.Lactobacillales
430502	ENSG00000285269	rs12057033	0.063215601	0.005364516	0.43185107	0.974590917	-0.389453055	0.539840252	0.066898326	-0.002292205	0.206057648	0.187378051	0.084579956	0.07169008	0.125364275	0.01166408	0.76323449	0.996502544	Bacteria.Firmicutes.Clostridia.Clostridiales.Family_XI
430503	ENSG00000285269	rs12057033	0.008414801	0.001702595	0.634763804	0.662027206	-0.461049797	0.48885574	0.030741699	-0.0246045	0.169640003	0.14932562	0.064410221	0.056030723	0.021633669	0.002098525	0.902666695	0.9860779	Bacteria.Firmicutes.Negativicutes.Selenomonadales.Acidaminococcaceae
430504	ENSG00000285269	rs12057033	0.04606033	0.000701766	0.773955712	0.206582801	-0.465977206	0.765976117	0.024189428	0.097963842	0.229119704	0.215226941	0.083873606	0.076788976	0.151985882	0.00518786	0.961285176	0.997513341	Bacteria.Firmicutes.Clostridia.Clostridiales.Lachnospiraceae.Eubacterium_xylanophilum_group
430505	ENSG00000285269	rs12057033	0.004383444	0.000242776	0.936830288	0.36148332	-0.518439799	0.63852864	-0.005283499	0.053106738	0.175598983	0.164377193	0.066407557	0.057786307	0.017579593	0.000820631	0.997974355	0.998439902	Bacteria.Verrucomicrobia.Verrucomicrobiae.Verrucomicrobiales.Verrucomicrobiaceae.Akkermansia
430506	ENSG00000285269	rs12057033	0.003032447	0.005307633	0.70013791	0.665432617	-0.521795634	0.462380496	-0.020676074	-0.023239952	0.169414	0.160280721	0.053448579	0.053498279	0.016548527	0.00726113	0.994141038	0.99999132	Bacteria.Firmicutes.Clostridia.Clostridiales.Clostridiaceae_1
430507	ENSG00000285269	rs12057033	0.0042084	0.000123048	0.738151192	0.324892923	-0.519586979	0.58429994	-0.024002616	0.058628452	0.175140699	0.143014532	0.071492513	0.059103334	0.015129618	0.000335037	0.958863839	0.979585985	Bacteria.Firmicutes.Erysipelotrichia.Erysipelotrichales.Erysipelotrichaceae.Erysipelatoclostridium
430508	ENSG00000285269	rs12057033	0.008266729	3.36E-05	0.81740916	0.090600121	-0.508276838	0.681462887	-0.012921604	0.07794453	0.186567179	0.152914776	0.055740768	0.045375504	0.036207915	0.000271838	0.884356293	0.998607976	Bacteria.Firmicutes.Clostridia.Clostridiales.Lachnospiraceae.Tyzzerella_4
430509	ENSG00000285269	rs12057033	0.005613844	0.000165842	0.550879334	0.746709422	-0.454160316	0.512440414	0.037124934	0.015568656	0.158530421	0.128176507	0.061919602	0.047998547	0.012642744	0.000305099	0.910206327	0.899074165	Bacteria.Proteobacteria.Betaproteobacteria.Burkholderiales.Alcaligenaceae.Parasutterella
430510	ENSG00000285269	rs12057033	0.639516362	0.851864905	0.295658761	0.701637621	0.425945626	0.178364535	-0.16110393	0.060425327	0.905151262	0.951356856	0.15280969	0.157028161	0.997454612	0.883620577	0.997650199	0.999159905	Bacteria.Firmicutes.Clostridia.Clostridiales
430511	ENSG00000285269	rs12057033	0.000898638	2.67E-05	0.124080607	0.020490985	-0.514748541	0.559983648	0.094770277	-0.113046459	0.147886058	0.123868598	0.060826742	0.047591329	0.003221399	6.10E-05	0.595029072	0.71405911	Bacteria.Firmicutes.Negativicutes.Selenomonadales.Veillonellaceae.Dialister
430512	ENSG00000285269	rs12057033	0.006219558	0.000187791	0.521554673	0.840045588	-0.451603619	0.512082284	0.049860535	0.014283836	0.159687192	0.129276838	0.077369712	0.070487033	0.014694201	0.000301996	0.636824482	0.881866501	Bacteria.Firmicutes.Clostridia.Clostridiales.Peptostreptococcaceae
430513	ENSG00000285269	rs12057033	0.022219261	0.012751906	0.887324971	0.473955467	-0.522853659	0.451832168	0.01243693	0.054731041	0.223188243	0.176395526	0.087431984	0.075989329	0.09305915	0.023949145	0.970737021	0.933837527	Bacteria.Firmicutes.Bacilli
430514	ENSG00000285269	rs12057033	0.334084402	0.083521441	0.92204598	0.435961651	-0.475420436	0.959558478	-0.008772277	-0.074359365	0.48853561	0.545943686	0.089296578	0.094861457	0.919593891	0.377487807	0.997675757	0.939102387	Bacteria.Bacteroidetes
430515	ENSG00000285269	rs12057033	0.00476684	0.003908378	0.370177743	0.893240514	-0.622040081	0.541862104	-0.064247342	0.008143691	0.212815945	0.18107429	0.071196289	0.060443858	0.023298914	0.008815114	0.630524141	0.93582547	Bacteria.Firmicutes.Clostridia.Clostridiales.Lachnospiraceae.Lachnospiraceae_UCG_010
430516	ENSG00000285269	rs12057033	0.007305723	0.000544558	0.240244579	0.045985047	-0.813794456	1.050435953	0.117194193	-0.205094842	0.293821088	0.288727474	0.098879476	0.100808585	0.110653439	0.010279352	0.845970109	0.690889021	Bacteria.Firmicutes.Negativicutes.Selenomonadales
430517	ENSG00000285269	rs12057033	0.023240301	0.00063545	0.56106468	0.781354627	-0.430891271	0.53587407	0.045990675	0.017672815	0.185378372	0.149266471	0.078715491	0.063410061	0.051223625	0.001361404	0.827691056	0.983121182	Bacteria.Firmicutes.Clostridia.Clostridiales.Lachnospiraceae.Eubacterium_eligens_group
430518	ENSG00000285269	rs12057033	0.08119359	0.004062074	0.258984525	0.746480199	-0.347136094	0.448989602	-0.066096449	0.01705389	0.195974867	0.150715899	0.058042677	0.052528292	0.098567593	0.004361365	0.999492402	0.999741582	Bacteria.Proteobacteria.Gammaproteobacteria.Enterobacteriales.Enterobacteriaceae.Escherichia_Shigella
430519	ENSG00000285269	rs12057033	0.052671263	0.002341737	0.077552988	0.108097981	-0.342718531	0.428527883	0.166134702	-0.110757617	0.173644081	0.135283151	0.092634184	0.067980839	0.057996159	0.002250998	0.852109477	0.905473791	Bacteria.Actinobacteria.Actinobacteria.Bifidobacteriales.Bifidobacteriaceae
430520	ENSG00000285269	rs12057033	0.052351515	0.000963668	0.195537337	0.683360691	-0.366308213	0.64252814	-0.104570147	-0.02974996	0.185337667	0.185785959	0.079956935	0.072610992	0.130479227	0.004852736	0.99759175	0.986746924	Bacteria.Firmicutes.Clostridia.Clostridiales.Lachnospiraceae.Lachnospiraceae_UCG_008
430521	ENSG00000285269	rs12057033	0.010770333	0.002453089	0.584560439	0.341035843	-0.450322669	0.455223969	-0.035058287	0.050777531	0.171506069	0.144424106	0.063802896	0.052939959	0.024115327	0.003353625	0.774102746	0.935568656	Bacteria.Proteobacteria.Betaproteobacteria.Burkholderiales.Alcaligenaceae
430522	ENSG00000285269	rs12057033	0.006596487	0.001276395	0.712833406	0.850498397	-0.477325425	0.565415574	-0.023763718	-0.010493137	0.17005997	0.167880119	0.064284383	0.055450338	0.025102071	0.002567796	0.724568343	0.974621017	Bacteria.Firmicutes.Clostridia.Clostridiales.Lachnospiraceae.Lachnoclostridium
430523	ENSG00000285269	rs12057033	0.180455045	0.059169686	0.221187188	0.146685026	-0.29710127	0.339465946	-0.099575545	0.095794948	0.219440014	0.176749078	0.080612262	0.065215728	0.194433917	0.04319716	0.673242217	0.889654251	Bacteria.Proteobacteria.Betaproteobacteria
430524	ENSG00000285269	rs12057033	0.002387559	0.001346528	0.743186288	0.698784387	-0.517100579	0.556786061	-0.025182159	0.029900401	0.163581595	0.166175168	0.076533135	0.076928399	0.011505714	0.002182878	0.991744893	0.887089199	Bacteria.Firmicutes.Bacilli.Lactobacillales.Carnobacteriaceae
430525	ENSG00000285269	rs12057033	0.000271939	0.0002489	0.047862583	0.177023877	-0.738436703	0.653332751	-0.221387416	0.12567426	0.191779459	0.168512349	0.109777517	0.092082977	0.005202421	0.001324914	0.998820086	0.961415255	Bacteria.Firmicutes.Clostridia.Clostridiales.Family_XIII
430526	ENSG00000285269	rs12057033	0.127036843	0.007834389	0.617575558	0.681194866	-0.39816487	0.588055088	0.043488867	0.029622511	0.257598357	0.214296076	0.086683468	0.071779803	0.236719666	0.023114928	0.998896274	0.991419867	Bacteria.Proteobacteria.Deltaproteobacteria.Desulfovibrionales.Desulfovibrionaceae.Desulfovibrio
430527	ENSG00000285269	rs12057033	0.146473728	0.08424248	0.437187479	0.540108733	-0.353999312	0.407892599	0.061502194	-0.043959499	0.240869155	0.232625478	0.078670318	0.07137395	0.20541567	0.072040441	0.828281271	0.947181001	Bacteria.Bacteroidetes.Bacteroidia.Bacteroidales.Prevotellaceae.Prevotella_9
430528	ENSG00000285269	rs12057033	0.006587514	0.001016517	0.138005837	0.848547288	-0.436096698	0.446033515	-0.093616616	0.009786678	0.155343869	0.129609939	0.062338589	0.051042658	0.012808639	0.001092253	0.821042316	0.940862388	Bacteria.Fusobacteria.Fusobacteriia.Fusobacteriales.Fusobacteriaceae.Fusobacterium
430529	ENSG00000285269	rs12057033	0.369489125	0.035805914	0.375539376	0.978805279	-0.267200019	0.484597295	-0.067596337	-0.001653673	0.295671822	0.226059704	0.075757676	0.062006807	0.466981134	0.056109334	0.996566686	0.997858307	Bacteria.Proteobacteria.Gammaproteobacteria
430530	ENSG00000285269	rs12057033	0.341899712	0.091218796	0.700885079	0.633814923	-0.377967511	0.740325263	-0.028705985	-0.037150915	0.394774481	0.431825736	0.074401277	0.07762087	0.815859024	0.320174888	0.999973618	0.989705988	Bacteria.Bacteroidetes.Bacteroidia.Bacteroidales.Bacteroidaceae.Bacteroides
430531	ENSG00000285269	rs12057033	0.001035737	7.07E-05	0.59543528	0.495113958	-0.520915115	0.533046957	0.037811177	0.04044083	0.151633831	0.125548116	0.070859931	0.058946319	0.00350026	0.000124695	0.998525812	0.997174658	Bacteria.Proteobacteria.Deltaproteobacteria.Desulfovibrionales.Desulfovibrionaceae
430532	ENSG00000285269	rs12057033	0.001636576	9.32E-05	0.759715421	0.73570853	-0.503929826	0.537909015	-0.02999104	-0.025574783	0.153320134	0.129104074	0.097644784	0.075443629	0.004749419	0.000152577	0.999276643	0.988728768	Bacteria.Firmicutes.Clostridia.Clostridiales.Ruminococcaceae.Ruminiclostridium_5
430533	ENSG00000285269	rs12057033	0.012718901	0.002375503	0.62478728	0.874327361	-0.57558751	0.551730954	-0.044813126	0.011290818	0.224622583	0.174442675	0.091191758	0.071105741	0.043742736	0.004833612	0.583160078	0.987938408	Bacteria.Firmicutes.Clostridia.Clostridiales.Christensenellaceae.Christensenellaceae_R_7_group
430534	ENSG00000285269	rs12057033	0.000723567	0.002107983	0.161320423	0.688608483	-0.705737938	0.496218964	-0.11085909	-0.024331096	0.198838675	0.154929074	0.078246846	0.060444128	0.007606092	0.005827474	0.733640054	0.997202793	Bacteria.Firmicutes.Clostridia.Clostridiales.Ruminococcaceae.Ruminococcus_2
430535	ENSG00000285269	rs12057033	0.012386427	0.002280776	0.619459659	0.867157368	-0.576535921	0.55266626	-0.045444245	0.011915043	0.224106143	0.173986021	0.091069488	0.070951151	0.042792974	0.004594436	0.582905086	0.990927514	Bacteria.Firmicutes.Clostridia.Clostridiales.Christensenellaceae
430536	ENSG00000285269	rs12057033	0.259914067	0.003382948	0.679583787	0.207110439	-0.376487925	0.821776401	-0.036057123	-0.090224311	0.331265405	0.270102061	0.08690627	0.070805594	0.618602924	0.035842334	0.998803525	0.997226571	Bacteria.Firmicutes.Clostridia.Clostridiales.Lachnospiraceae.Eubacterium_rectale_group
430537	ENSG00000285269	rs12057033	0.002292517	0.000317213	0.465497776	0.572705174	-0.559888171	0.561244357	-0.058683615	0.03736865	0.176355274	0.147543681	0.079934156	0.065912458	0.011333462	0.000781418	0.909281244	0.907101516	Bacteria.Proteobacteria.Gammaproteobacteria.Pseudomonadales.Pseudomonadaceae.Pseudomonas
430538	ENSG00000285269	rs12057033	0.112114285	0.213501584	0.667895789	0.307770303	-0.40369607	0.301187763	0.04422495	-0.092924775	0.250650443	0.239740759	0.102610566	0.090395659	0.338073174	0.275925851	0.855911867	0.913834648	Bacteria.Firmicutes.Clostridia.Clostridiales.Ruminococcaceae.Anaerotruncus
430539	ENSG00000285269	rs12057033	0.001028524	0.00016203	0.253651841	0.436627877	-0.543636644	0.545063477	0.083158454	-0.04571571	0.158144713	0.136102782	0.072203247	0.058405433	0.004205158	0.000349331	0.999694213	0.89457548	Bacteria.Firmicutes.Clostridia.Clostridiales.Lachnospiraceaencultured
430540	ENSG00000285269	rs12057033	0.116313005	0.005562964	0.332224176	0.960124757	-0.342121155	0.473249786	-0.06137901	-0.002659518	0.214946013	0.165006503	0.062828251	0.052988823	0.144605603	0.007610962	0.997282517	0.999171204	Bacteria.Proteobacteria.Gammaproteobacteria.Enterobacteriales.Enterobacteriaceae
430541	ENSG00000285269	rs12057033	0.003021207	0.006337714	0.595642526	0.813154432	-0.535586373	0.476009548	-0.029820831	-0.013332612	0.173819862	0.168721894	0.055917205	0.056179728	0.018363563	0.010016044	0.99714486	0.996602117	Bacteria.Firmicutes.Clostridia.Clostridiales.Clostridiaceae_1.Clostridium_sensu_stricto_1
430542	ENSG00000285269	rs12057033	0.001469786	0.000118741	0.330191662	0.541920463	-0.510241801	0.52584962	0.065304612	-0.032475746	0.153593235	0.128381233	0.066564104	0.052965905	0.004190839	0.000198359	0.97729231	0.890158219	Bacteria.Bacteroidetes.Bacteroidia.Bacteroidales.Rikenellaceae
430543	ENSG00000285269	rs12057033	0.0071417	0.000419044	0.520033166	0.389052614	-0.588236123	0.597665384	-0.070280165	0.081486746	0.211750148	0.160704984	0.108656755	0.093971319	0.02478683	0.000862222	0.999672451	0.998587032	Bacteria.Firmicutes.Clostridia.Clostridiales.Ruminococcaceae.Butyricicoccus
430544	ENSG00000285269	rs12057033	0.000464563	0.00010653	0.034434123	0.188502432	-0.562371235	0.549494347	0.218545033	-0.105975324	0.152515338	0.133126704	0.101159723	0.07974213	0.002088859	0.000201575	0.573819581	0.902183543	Bacteria.Actinobacteria.Actinobacteria
430545	ENSG00000285269	rs12057033	0.000115969	0.000479021	0.018593838	0.126863318	-0.687630169	0.634146493	-0.150542403	0.094081891	0.16759655	0.172422874	0.062356562	0.060839305	0.002753523	0.001973488	0.999858829	0.929555963	Bacteria.Proteobacteria.Betaproteobacteria.Neisseriales.Neisseriaceae.Eikenella
430546	ENSG00000285269	rs12057033	0.00066766	0.000712846	0.115609829	0.479822674	-0.625781977	0.562689032	0.181716276	-0.067279448	0.175065252	0.158325689	0.113943497	0.09466864	0.004271119	0.001313649	0.646370456	0.950236462	Bacteria.Actinobacteria
430547	ENSG00000285269	rs12057033	0.897136461	0.537345965	0.732342527	0.877489754	-0.141760187	0.704603243	-0.061329517	-0.028382891	1.092260154	1.136234472	0.178551029	0.183398907	0.999435429	0.981350652	0.999968393	0.999515331	Bacteria.Firmicutes
430548	ENSG00000285269	rs12057033	0.059757626	0.01585924	0.990139947	0.794630276	-0.495754114	0.577432647	0.00141265	0.025458281	0.258736731	0.233117262	0.1138712	0.097401616	0.192716508	0.038881236	0.998891856	0.999590371	Bacteria.Firmicutes.Bacilli.Bacillales.Staphylococcaceae.Staphylococcus
430549	ENSG00000285269	rs12057033	0.293454833	0.095931147	0.085937091	0.120632575	-0.227766973	0.311210685	0.14039117	-0.108091431	0.215048415	0.184211863	0.080512786	0.068727756	0.29111006	0.075588057	0.763161275	0.940377436	Bacteria.Firmicutes.Erysipelotrichia.Erysipelotrichales.Erysipelotrichaceae.Clostridium_innocuum_group
430550	ENSG00000285269	rs12057033	0.002015747	0.000110879	0.972278124	0.620563099	-0.494206664	0.527946167	0.002045189	-0.025391953	0.153585148	0.128267939	0.058626127	0.051046088	0.005847951	0.000165908	0.850346712	0.92250092	Bacteria.Firmicutes.Clostridia.Clostridiales.Lachnospiraceae.Lachnospiraceae_NK4A136_group
430551	ENSG00000285269	rs12057033	0.00242992	0.001313975	0.742634376	0.69860923	-0.517106957	0.557004561	-0.024932979	0.029926431	0.163890726	0.165846594	0.075607242	0.076948266	0.011384686	0.002202462	0.968500016	0.873193229	Bacteria.Firmicutes.Bacilli.Lactobacillales.Carnobacteriaceae.Granulicatella
430552	ENSG00000285269	rs12057033	0.004995648	0.000927262	0.669644962	0.784410519	-0.540356075	0.540585465	-0.054664379	0.026012333	0.185924253	0.155755906	0.127547293	0.09469025	0.023824562	0.002037487	0.999739884	0.906103253	Bacteria.Actinobacteria.Coriobacteriia.Coriobacteriales.Coriobacteriaceae
430553	ENSG00000285269	rs12057033	0.002723798	0.000167182	0.302024638	0.38820028	-0.479119374	0.510571303	0.068380833	-0.04549584	0.153732638	0.12778499	0.065727717	0.052371523	0.006293795	0.000293677	0.998277807	0.999325446	Bacteria.Bacteroidetes.Bacteroidia.Bacteroidales.Porphyromonadaceae.Parabacteroides
430554	ENSG00000285269	rs12057033	0.002020625	0.00031078	0.594456018	0.972509572	-0.510007476	0.515920707	-0.028153809	-0.001619951	0.158535255	0.135407731	0.052621163	0.046827646	0.00604258	0.000462165	0.776791972	0.998729221	Bacteria.Proteobacteria.Betaproteobacteria.Burkholderiales.Alcaligenaceae.Sutterella
430555	ENSG00000285269	rs12057033	0.000727504	0.000565255	0.148970824	0.286475494	-0.632846183	0.633525543	0.106995573	-0.081275756	0.178387604	0.174690309	0.073259757	0.075625379	0.006953794	0.001682986	0.347299823	0.927273021	Bacteria.Firmicutes.Clostridia.Clostridiales.Lachnospiraceae.Anaerostipes
430556	ENSG00000285269	rs12057033	0.001066046	7.09E-05	0.650363803	0.473625669	-0.522118258	0.534121092	0.033357931	0.043300317	0.15239467	0.125817772	0.073255289	0.060073758	0.00357309	0.000133851	0.997604342	0.996621608	Bacteria.Proteobacteria.Deltaproteobacteria
430557	ENSG00000285269	rs12057033	0.013377951	0.003408333	0.794806449	0.73602198	-0.536437523	0.506402974	-0.020991785	-0.024234669	0.210941701	0.166585929	0.080383682	0.071578659	0.035062462	0.005366951	0.945315225	0.998819627	Bacteria.Firmicutes.Clostridia.Clostridiales.Ruminococcaceae.Ruminococcaceae_UCG_003
430558	ENSG00000285269	rs12057033	0.002525827	0.000395551	0.661519121	0.880011308	-0.491232159	0.526386607	0.029347072	-0.008690129	0.156337239	0.140869323	0.066723647	0.057341689	0.006163201	0.000615428	0.968802863	0.997181136	Bacteria.Bacteroidetes.Bacteroidia.Bacteroidales.Prevotellaceae
430559	ENSG00000285269	rs12057033	0.684671707	0.666586677	0.254273592	0.741387379	0.290600004	0.310780515	-0.158942989	0.044960756	0.712391602	0.718055597	0.138186655	0.135657666	0.954184916	0.759190391	0.999826541	0.999832315	Bacteria.Firmicutes.Clostridia.Clostridiales.Lachnospiraceae
430560	ENSG00000285269	rs12057033	0.003320603	9.94E-05	0.817737263	0.228985857	-0.52923566	0.656571967	-0.015267074	0.069719012	0.173584222	0.158299393	0.065979307	0.057409914	0.015185241	0.000410372	0.959597159	0.99789802	Bacteria.Verrucomicrobia
430561	ENSG00000285641	rs35138279	0.636402257	0.10207823	0.836523448	0.857477254	0.084370458	-0.470176012	-0.012904608	-0.02120715	0.177634192	0.283531173	0.062289439	0.117620837	0.500960072	0.078996123	0.999985325	0.999758873	Bacteria.Firmicutes.Clostridia.Clostridiales.Ruminococcaceae.Ruminococcaceae_UCG_014
430562	ENSG00000285641	rs35138279	0.647781516	0.78350144	0.964893929	0.082042278	0.088534456	0.094915721	-0.003500893	0.239529364	0.192894992	0.344024275	0.079236068	0.135611419	0.567871358	0.414723497	0.949374291	0.965988036	Bacteria.Firmicutes.Clostridia.Clostridiales.Ruminococcaceae.Ruminococcaceae_NK4A214_group
430563	ENSG00000285641	rs35138279	0.09555697	0.127694884	0.144325887	0.592149866	0.342494928	-0.586881549	0.138243704	-0.083683686	0.202496258	0.380360361	0.093555301	0.155434492	0.230558719	0.119573472	0.99792254	0.986607256	Bacteria.Firmicutes.Clostridia.Clostridiales.Family_XIII.Family_XIII_AD3011_group
430564	ENSG00000285641	rs35138279	0.688323374	0.167283801	0.735208634	0.174339282	0.067241584	-0.299669484	0.028106944	-0.178981405	0.166882352	0.214570304	0.082750546	0.130317612	0.429606992	0.082642104	0.976314705	0.955449177	Bacteria.Firmicutes.Bacilli.Lactobacillales.Streptococcaceae.Streptococcus
430565	ENSG00000285641	rs35138279	0.843509879	0.322491057	0.317290896	0.422806926	-0.038704288	-0.269440833	-0.085434983	0.094276435	0.195282374	0.270268127	0.084774348	0.11687329	0.604629382	0.213489729	0.99991226	0.982046009	Bacteria.Actinobacteria.Coriobacteriia.Coriobacteriales.Coriobacteriaceae.Collinsella
430566	ENSG00000285641	rs35138279	0.077604998	0.003950208	0.124442933	0.049201299	0.312701004	-0.950676524	0.150799931	-0.337252672	0.174388639	0.318081859	0.096883398	0.1682596	0.158633292	0.008926015	0.998820086	0.961415255	Bacteria.Firmicutes.Clostridia.Clostridiales.Family_XIII
430567	ENSG00000285641	rs35138279	0.371656284	0.386341412	0.253353196	0.119087261	-0.441797991	0.580887961	0.115353128	-0.212753643	0.491107389	0.666047827	0.100093001	0.134701046	0.89770646	0.62762807	0.999135888	0.954809854	Bacteria.Firmicutes.Clostridia.Clostridiales.Ruminococcaceae
430568	ENSG00000285641	rs35138279	0.394837756	0.026883922	0.950793495	0.719220269	0.10912307	-0.421535355	-0.003012407	-0.022844304	0.127397627	0.186147441	0.048627166	0.063268878	0.186130439	0.013055317	0.883284906	0.862164464	Bacteria.Firmicutes.Negativicutes.Selenomonadales.Veillonellaceae.Dialister
430569	ENSG00000285641	rs35138279	0.313305411	0.268714491	0.226157878	0.07309397	-0.575387076	0.758800345	0.123139971	-0.216616274	0.566218597	0.680191944	0.100777362	0.118905413	0.919841614	0.521940341	0.997187614	0.921529413	Bacteria.Bacteroidetes.Bacteroidia.Bacteroidales
430570	ENSG00000285641	rs35138279	0.362836622	0.036858951	0.839378134	0.916862947	0.12043841	-0.454885401	-0.011243341	-0.010813106	0.131423367	0.213440455	0.055249182	0.103185614	0.156859181	0.016406459	0.999305472	0.908057987	Bacteria.Bacteroidetes.Bacteroidia.Bacteroidales.Rikenellaceae.Alistipes
430571	ENSG00000285641	rs35138279	0.405681068	0.026479716	0.924895397	0.808339099	0.110011132	-0.451850854	0.005471501	0.020581671	0.131441139	0.198983309	0.057816514	0.084503685	0.176688202	0.015446768	0.942321429	0.995634428	Bacteria.Proteobacteria.Gammaproteobacteria.Pasteurellales.Pasteurellaceae.Haemophilus
430572	ENSG00000285641	rs35138279	0.76389747	0.187624581	0.640923604	0.156356748	0.051132987	-0.287171988	0.039054356	-0.186783929	0.169522525	0.215650382	0.083342697	0.130250939	0.476912589	0.090683893	0.988415778	0.951383867	Bacteria.Firmicutes.Bacilli.Lactobacillales.Streptococcaceae
430573	ENSG00000285641	rs35138279	0.742429329	0.077276453	0.224233596	0.5730523	-0.063308718	-0.523549369	-0.086308078	-0.075549661	0.191819993	0.29164424	0.070338467	0.133378688	0.487365758	0.067107101	0.705527024	0.996502544	Bacteria.Firmicutes.Clostridia.Clostridiales.Family_XI
430574	ENSG00000285641	rs35138279	0.283406482	0.150013289	0.503148667	0.941604372	0.196566205	-0.386446529	-0.061469307	-0.006951555	0.181728771	0.26528912	0.091296683	0.094530971	0.279769019	0.130950752	0.879099353	0.886437666	Bacteria.Firmicutes.Erysipelotrichia.Erysipelotrichales.Erysipelotrichaceae
430575	ENSG00000285641	rs35138279	0.53904844	0.024426825	0.554575089	0.861082698	0.082440212	-0.426547274	-0.045403855	-0.021669147	0.133501833	0.185130768	0.076437705	0.123336513	0.240837523	0.013028102	0.899048292	0.997132292	Bacteria.Firmicutes.Bacilli.Bacillales
430576	ENSG00000285641	rs35138279	0.970462382	0.116422017	0.245393542	0.397174858	0.005764668	-0.334667299	-0.079403433	0.079491415	0.155084027	0.210326927	0.067738567	0.093266495	0.456907345	0.056167443	0.745746901	0.981481548	Bacteria.Firmicutes.Clostridia.Clostridiales.Lachnospiraceae.Eubacterium_eligens_group
430577	ENSG00000285641	rs35138279	0.476698663	0.026851163	0.918426423	0.673514656	0.105257949	-0.431864271	-0.007752881	0.048726525	0.14705614	0.19066608	0.075406199	0.115126424	0.198036731	0.011741477	0.990263512	0.935449612	Bacteria.Proteobacteria.Gammaproteobacteria.Pseudomonadales
430578	ENSG00000285641	rs35138279	0.42813108	0.033303464	0.942946846	0.384473554	0.107545248	-0.407362969	-0.003956578	0.065643127	0.134872516	0.187325566	0.055071966	0.074969594	0.212006239	0.014823093	0.999296249	0.97562022	Bacteria.Bacteroidetes.Bacteroidia.Bacteroidales.Porphyromonadaceae
430579	ENSG00000285641	rs35138279	0.416228938	0.302643342	0.847503121	0.26503732	0.124653556	-0.248218189	0.012379009	0.102455711	0.152349815	0.238895585	0.064115395	0.091131645	0.324273966	0.142761565	0.624054207	0.89254631	Bacteria.Firmicutes.Clostridia.Clostridiales.Christensenellaceae
430580	ENSG00000285641	rs35138279	0.213369163	0.283913697	0.017003119	0.786732784	-0.238752515	-0.340409758	-0.198029799	0.039111198	0.189987652	0.31504923	0.080840264	0.143963069	0.290420903	0.159211596	0.666918662	0.991218786	Bacteria.Firmicutes.Clostridia.Clostridiales.Lachnospiraceae.Lachnospiraceae_ND3007_group
430581	ENSG00000285641	rs35138279	0.382628262	0.020464315	0.818668247	0.631127182	0.111832398	-0.447762521	0.014623334	-0.03843392	0.127223891	0.188461606	0.063527663	0.079668747	0.164929369	0.011479788	0.992052328	0.997201293	Bacteria.Firmicutes.Clostridia.Clostridiales.Lachnospiraceae.Coprococcus_1
430582	ENSG00000285641	rs35138279	0.608040456	0.020444361	0.771494139	0.515080459	0.078175419	-0.468543725	-0.019291154	-0.06402954	0.151686908	0.197175794	0.066148196	0.097825367	0.311506101	0.01741785	0.987251266	0.998719086	Bacteria.Firmicutes.Bacilli.Bacillales.Family_XI.Gemella
430583	ENSG00000285641	rs35138279	0.629924356	0.138126809	0.071039862	0.564841398	-0.079043766	-0.344704674	0.119886911	-0.0451977	0.16327139	0.229607902	0.065323498	0.078112154	0.419151732	0.083417938	0.800498479	0.997216401	Bacteria.Firmicutes.Clostridia.Clostridiales.Ruminococcaceae.Subdoligranulum
430584	ENSG00000285641	rs35138279	0.42998472	0.637153806	0.930415477	0.401912736	0.123657973	-0.167896186	0.005284452	0.125642471	0.155706602	0.354280405	0.060282687	0.148912485	0.373830029	0.252676116	0.996596763	0.999791394	Bacteria.Firmicutes.Clostridia.Clostridiales.Ruminococcaceae.Ruminococcaceae_UCG_005
430585	ENSG00000285641	rs35138279	0.827481726	0.046323475	0.081761939	0.594726313	0.029098209	-0.379206991	-0.10774304	0.044226326	0.132982401	0.186687205	0.060942314	0.082722442	0.315476251	0.01732253	0.256810429	0.978878251	Bacteria.Firmicutes.Clostridia.Clostridiales.Lachnospiraceae.Lachnospira
430586	ENSG00000285641	rs35138279	0.84328409	0.058158516	0.069854052	0.946120706	-0.028327658	-0.354556904	-0.108926041	0.006450092	0.142718436	0.183848175	0.059094904	0.095077041	0.391576513	0.021553496	0.289660277	0.995873021	Bacteria.Firmicutes.Clostridia.Clostridiales.Peptostreptococcaceae.Intestinibacter
430587	ENSG00000285641	rs35138279	0.370536077	0.039230672	0.755547127	0.731133854	0.144594219	-0.42551229	0.015232368	0.031886401	0.160354209	0.202217549	0.048720121	0.092397714	0.289765592	0.029816496	0.994141038	0.99999132	Bacteria.Firmicutes.Clostridia.Clostridiales.Clostridiaceae_1
430588	ENSG00000285641	rs35138279	0.807724595	0.115726351	0.235539226	0.104279747	-0.04582205	-0.317127448	-0.065033805	0.096589201	0.187521469	0.198916677	0.054317206	0.058627411	0.484225877	0.077647781	0.86527713	0.998607976	Bacteria.Firmicutes.Clostridia.Clostridiales.Lachnospiraceae.Tyzzerella_4
430589	ENSG00000285641	rs35138279	0.563498927	0.580925513	0.932619509	0.29735761	0.126525221	-0.17373335	0.007555306	0.147363327	0.217911001	0.313137511	0.089014033	0.140273159	0.537443234	0.343077012	0.999697332	0.861245799	Bacteria.Firmicutes.Clostridia.Clostridiales.Ruminococcaceae.Ruminococcaceae_UCG_013
430590	ENSG00000285641	rs35138279	0.84514143	0.673626858	0.514877353	0.02627752	0.035006245	0.128054931	-0.045072215	0.270683261	0.178509572	0.302666622	0.06882868	0.119035655	0.573583048	0.33519649	0.981084248	0.998600531	Bacteria.Firmicutes.Clostridia.Clostridiales.Ruminococcaceae.Ruminiclostridium_6
430591	ENSG00000285641	rs35138279	0.186821372	0.014877312	0.320660785	0.696379555	0.284801502	-0.528224927	0.067722866	-0.025284446	0.213475845	0.21112543	0.067672401	0.064509867	0.256543675	0.02807765	0.981446852	0.946234759	Bacteria.Proteobacteria.Gammaproteobacteria.Enterobacteriales.Enterobacteriaceae.Citrobacter
430592	ENSG00000285641	rs35138279	0.331103351	0.233727701	0.267111941	0.100426022	-0.784995591	1.185802151	0.151405522	-0.265828284	0.801656347	0.986531243	0.135262495	0.159512894	0.997454612	0.812487091	0.997650199	0.999159905	Bacteria.Firmicutes.Clostridia.Clostridiales
430593	ENSG00000285641	rs35138279	0.34118132	0.015095885	0.694726002	0.326299823	0.152894259	-0.553738361	0.040808897	-0.135896169	0.159453839	0.221826268	0.103524143	0.137398873	0.261744037	0.014183465	0.999005033	0.909856934	Bacteria.Actinobacteria.Coriobacteriia.Coriobacteriales
430594	ENSG00000285641	rs35138279	0.635624547	0.033148951	0.333310354	0.793879561	0.064345568	-0.404286155	-0.066536357	0.025927637	0.135161387	0.185741805	0.068261674	0.09882757	0.282791525	0.015448283	0.855685323	0.993111591	Bacteria.Actinobacteria.Actinobacteria.Bifidobacteriales.Bifidobacteriaceae.Bifidobacterium
430595	ENSG00000285641	rs35138279	0.75102274	0.414343534	0.253526862	0.354682574	-0.062222425	-0.241477292	0.075645892	-0.072415404	0.195276283	0.293933476	0.065662919	0.077682204	0.577816862	0.235859443	0.9994853	0.999502343	Bacteria.Firmicutes.Clostridia.Clostridiales.Lachnospiraceae.Ruminococcus_gnavus_group
430596	ENSG00000285641	rs35138279	0.361882484	0.036828869	0.832943144	0.919383295	0.120737812	-0.454948761	-0.011672486	-0.010477865	0.131486758	0.21343496	0.055116702	0.103123904	0.155881828	0.01608789	0.999052585	0.923250751	Bacteria.Bacteroidetes.Bacteroidia.Bacteroidales.Rikenellaceae
430597	ENSG00000285641	rs35138279	0.52495368	0.411236509	0.856108405	0.279252527	0.156233202	-0.227370191	-0.009891579	-0.069307827	0.244428525	0.274918204	0.054333779	0.063520466	0.562152589	0.349068357	0.990825301	0.870964126	Bacteria.Firmicutes.Clostridia.Clostridiales.Ruminococcaceae.Faecalibacterium
430598	ENSG00000285641	rs35138279	0.23152785	0.057686575	0.345509148	0.972286187	0.169250002	-0.426687501	0.04971583	-0.003154894	0.140139122	0.220822072	0.052319114	0.090462554	0.156826226	0.034807311	0.666552804	0.998995596	Bacteria.Firmicutes.Negativicutes.Selenomonadales.Acidaminococcaceae.Phascolarctobacterium
430599	ENSG00000285641	rs35138279	0.323593698	0.007367904	0.995633938	0.186693985	0.128356357	-0.523208242	-0.000397218	-0.114641695	0.12904642	0.189115976	0.072311324	0.085905667	0.150056531	0.005189669	0.804696349	0.910807414	Bacteria.Firmicutes.Clostridia.Clostridiales.Lachnospiraceae.Dorea
430600	ENSG00000285641	rs35138279	0.581784376	0.012768588	0.493351423	0.321701986	0.076744556	-0.585576437	0.029510492	0.072378428	0.138640084	0.228654094	0.042838461	0.072481468	0.326025548	0.009945141	0.999492402	0.999741582	Bacteria.Proteobacteria.Gammaproteobacteria.Enterobacteriales.Enterobacteriaceae.Escherichia_Shigella
430601	ENSG00000285641	rs35138279	0.28453857	0.149835138	0.505702562	0.944955231	0.19628696	-0.387145857	-0.061100699	-0.00655381	0.181901557	0.26565115	0.091296473	0.094557201	0.281477153	0.132706964	0.888660174	0.887225104	Bacteria.Firmicutes.Erysipelotrichia.Erysipelotrichales
430602	ENSG00000285641	rs35138279	0.975937735	0.088486547	0.306947329	0.582730598	-0.005136218	-0.351567299	-0.066605743	0.04418576	0.169632613	0.203290106	0.064681919	0.080023091	0.436177605	0.039629505	0.869898542	0.979585985	Bacteria.Firmicutes.Erysipelotrichia.Erysipelotrichales.Erysipelotrichaceae.Erysipelatoclostridium
430603	ENSG00000285641	rs35138279	0.156080263	0.13345231	0.260452439	0.646786421	0.304756302	-0.606958633	0.087091206	-0.074828535	0.212373092	0.399410767	0.076717551	0.162539644	0.275755907	0.131719471	0.997947728	0.9977362	Bacteria.Actinobacteria.Actinobacteria.Micrococcales
430604	ENSG00000285641	rs35138279	0.608146724	0.133058586	0.159354679	0.54117073	-0.099267585	-0.306933716	0.101528534	-0.046421085	0.192670068	0.201770168	0.071319853	0.075569201	0.394481775	0.07585991	0.642911228	0.986016011	Bacteria.Proteobacteria.Betaproteobacteria
430605	ENSG00000285641	rs35138279	0.212294718	0.552832422	0.003468046	0.031485948	-0.193367361	0.213844998	-0.171448157	0.304313774	0.153507036	0.358426512	0.056510792	0.138424351	0.236182411	0.276711259	0.329930357	0.824114332	Bacteria.Firmicutes.Clostridia.Clostridiales.Ruminococcaceae.Ruminococcus_1
430606	ENSG00000285641	rs35138279	0.302907766	0.00611297	0.312690858	0.096201407	0.130146871	-0.625725375	0.054191257	-0.185124498	0.12532789	0.220770919	0.053259532	0.109669954	0.154949872	0.004557793	0.90585721	0.844974541	Bacteria.Firmicutes.Clostridia.Clostridiales.Ruminococcaceae.Ruminococcaceae_UCG_002
430607	ENSG00000285641	rs35138279	0.928472605	0.023022707	0.636221419	0.10809395	-0.031870395	-1.304732087	0.039606324	0.205911776	0.353661926	0.560398774	0.083342687	0.12638311	0.855785287	0.194733869	0.999330493	0.996754281	Bacteria.Proteobacteria
430608	ENSG00000285641	rs35138279	0.60639963	0.026933065	0.185342674	0.015280593	0.067328404	-0.402558243	-0.09126934	0.218103345	0.130043698	0.177826714	0.068179297	0.087537926	0.27440902	0.014563099	0.998043854	0.903441378	Bacteria.Firmicutes.Clostridia.Clostridiales.Ruminococcaceaencultured
430609	ENSG00000285641	rs35138279	0.431532797	0.626328445	0.06911888	0.307678899	-0.149644734	-0.158781617	-0.135471455	0.147454767	0.189065408	0.324556669	0.073297912	0.143414201	0.467959311	0.334812953	0.961639693	0.955062155	Bacteria.Firmicutes.Clostridia.Clostridiales.Ruminococcaceae.Eubacterium_coprostanoligenes_group
430610	ENSG00000285641	rs35138279	0.523708977	0.696937117	0.244181479	0.436697833	-0.175548401	-0.162425616	0.117218968	-0.095034306	0.273821873	0.415210354	0.099739524	0.121432446	0.621732772	0.497431456	0.847091381	0.880963246	Bacteria.Firmicutes.Negativicutes.Selenomonadales
430611	ENSG00000285641	rs35138279	0.437786814	0.032380076	0.571038181	0.898098106	0.100475778	-0.467371973	-0.032300874	-0.011733005	0.128692219	0.213747211	0.056726571	0.091260615	0.193225999	0.016339559	0.99935717	0.967351918	Bacteria.Firmicutes.Erysipelotrichia.Erysipelotrichales.Erysipelotrichaceae.Erysipelotrichaceae_UCG_003
430612	ENSG00000285641	rs35138279	0.250444311	0.008324464	0.372691355	0.159153532	0.172170564	-0.524778048	0.06297579	-0.146422406	0.148471135	0.192805744	0.070157207	0.102805694	0.186502308	0.008492154	0.945687051	0.823043084	Bacteria.Firmicutes.Bacilli.Lactobacillales.Carnobacteriaceae.Granulicatella
430613	ENSG00000285641	rs35138279	0.258810001	0.615974981	0.389919418	0.687111261	0.17671494	-0.196611449	-0.071301456	-0.049751876	0.155125021	0.390112629	0.082376866	0.122970297	0.228894465	0.264934243	0.89749298	0.927561557	Bacteria.Firmicutes.Clostridia.Clostridiales.Lachnospiraceae.Blautia
430614	ENSG00000285641	rs35138279	0.481033487	0.585748244	0.973673469	0.142135702	0.089438543	-0.139478821	-0.001991958	0.151666569	0.126197601	0.254645395	0.060127836	0.1020694	0.222704058	0.155954928	0.995339941	0.95316496	Bacteria.Proteobacteria.Deltaproteobacteria.Desulfovibrionales.Desulfovibrionaceae.Bilophila
430615	ENSG00000285641	rs35138279	0.964301645	0.435778024	0.342100944	0.013487208	-0.007187085	0.252587017	-0.057054221	0.316015483	0.159965375	0.322099875	0.059616255	0.124419092	0.523201443	0.227119458	0.810580939	0.701714747	Bacteria.Firmicutes.Clostridia.Clostridiales.Ruminococcaceae.Ruminococcus_2
430616	ENSG00000285641	rs35138279	0.847119199	0.576981642	0.602961351	0.400621063	0.034994043	-0.189742605	-0.030835227	0.111468541	0.180785939	0.338449255	0.058992397	0.131749542	0.496488046	0.248211113	0.999858829	0.933926309	Bacteria.Proteobacteria.Betaproteobacteria.Neisseriales.Neisseriaceae.Eikenella
430617	ENSG00000285641	rs35138279	0.378324143	0.239627581	0.133415215	0.002094685	-0.235983162	0.355947079	0.109682315	-0.253064555	0.266032386	0.299922697	0.072169728	0.078959504	0.690240966	0.292118165	0.998803525	0.997226571	Bacteria.Firmicutes.Clostridia.Clostridiales.Lachnospiraceae.Eubacterium_rectale_group
430618	ENSG00000285641	rs35138279	0.363596265	0.018867142	0.948373087	0.581455957	0.116914299	-0.454499081	0.003300253	-0.04629744	0.127781255	0.188713483	0.050772721	0.083564095	0.169617915	0.010333222	0.91866972	0.909375003	Bacteria.Fusobacteria.Fusobacteriia.Fusobacteriales
430619	ENSG00000285641	rs35138279	0.726613511	0.522193803	0.917528947	0.060357417	0.07995168	0.259273554	-0.008906871	0.294637371	0.227687036	0.402940773	0.085684024	0.15414337	0.673205626	0.438437097	0.884422552	0.853763375	Bacteria.Firmicutes.Clostridia.Clostridiales.Ruminococcaceae.Anaerotruncus
430620	ENSG00000285641	rs35138279	0.566874332	0.937833366	0.980671114	0.24477024	0.109510413	0.034179165	0.0015224	0.194183795	0.190254998	0.436539464	0.062596242	0.165436037	0.448670587	0.426881622	0.999049977	0.99087052	Bacteria.Proteobacteria.Deltaproteobacteria.Desulfovibrionales.Desulfovibrionaceae.Desulfovibrio
430621	ENSG00000285641	rs35138279	0.719603127	0.1162997	0.17877164	0.751304094	-0.063849541	-0.315754389	0.091845662	-0.023945529	0.177088088	0.198373077	0.067571927	0.075237652	0.393595726	0.064465231	0.575899467	0.994680072	Bacteria.Proteobacteria.Betaproteobacteria.Burkholderiales
430622	ENSG00000285641	rs35138279	0.921789669	0.335055863	0.518392985	0.142463692	0.01775821	-0.226366567	0.054146161	-0.180809237	0.180173687	0.233082601	0.083383724	0.121783743	0.526625121	0.152741291	0.978575925	0.950973549	Bacteria.Firmicutes.Bacilli.Lactobacillales
430623	ENSG00000285641	rs35138279	0.403630415	0.023388349	0.930828694	0.689481137	0.110867503	-0.46696199	0.005024668	0.033429767	0.131884354	0.201120811	0.057662489	0.083293932	0.166674505	0.014058128	0.95764994	0.992379592	Bacteria.Proteobacteria.Gammaproteobacteria.Pasteurellales.Pasteurellaceae
430624	ENSG00000285641	rs35138279	0.339411997	0.039179657	0.682659242	0.828168195	0.129897279	-0.452075352	0.021191231	-0.019541934	0.13497127	0.214783515	0.051600579	0.089671658	0.21085377	0.021620619	0.904995655	0.990319722	Bacteria.Firmicutes.Negativicutes.Selenomonadales.Acidaminococcaceae
430625	ENSG00000285641	rs35138279	0.528222355	0.073650435	0.352228841	0.375878315	0.082198271	-0.374381369	0.06187283	-0.064786362	0.129623981	0.205914134	0.066033147	0.072660316	0.282998436	0.029493355	0.977260763	0.946309689	Bacteria.Firmicutes.Negativicutes.Selenomonadales.Veillonellaceae.Veillonella
430626	ENSG00000285641	rs35138279	0.89769781	0.583985721	0.343369303	0.099148205	-0.024346719	0.248086859	-0.066607195	0.278650016	0.188626327	0.450804117	0.069782627	0.166564214	0.610789739	0.322784979	0.961249848	0.997513341	Bacteria.Firmicutes.Clostridia.Clostridiales.Lachnospiraceae.Eubacterium_xylanophilum_group
430627	ENSG00000285641	rs35138279	0.40776099	0.704384187	0.734587241	0.181124566	0.124174986	-0.111579464	0.017096425	0.149446251	0.14902674	0.292795457	0.05021157	0.110553477	0.262578539	0.25680399	0.982891669	0.998439902	Bacteria.Verrucomicrobia.Verrucomicrobiae.Verrucomicrobiales.Verrucomicrobiaceae.Akkermansia
430628	ENSG00000285641	rs35138279	0.416807274	0.500096084	0.751168099	0.682569047	0.151452151	-0.271811865	0.026136933	0.068339458	0.18533371	0.400825384	0.082076664	0.166356291	0.392131281	0.301890644	0.892646413	0.895507627	Bacteria.Firmicutes.Clostridia.Clostridiales.Ruminococcaceae.Ruminiclostridium_9
430629	ENSG00000285641	rs35138279	0.641669714	0.537081761	0.809950181	0.4314208	0.077513408	-0.208320169	-0.015959886	0.102940254	0.165786117	0.335715872	0.066094401	0.130025871	0.382307391	0.243666941	0.82437947	0.914506398	Bacteria.Bacteroidetes.Bacteroidia.Bacteroidales.Porphyromonadaceae.Odoribacter
430630	ENSG00000285641	rs35138279	0.765118107	0.833719725	0.328522502	0.121996573	-0.065077617	0.077119914	-0.082159387	0.305232092	0.216909797	0.365881791	0.083453301	0.194801414	0.559950743	0.412375772	0.998891856	0.999590371	Bacteria.Firmicutes.Bacilli.Bacillales.Staphylococcaceae.Staphylococcus
430631	ENSG00000285641	rs35138279	0.533223961	0.046443261	0.114487271	0.72319119	0.078118592	-0.375832373	0.078008599	0.025597929	0.124703553	0.185130413	0.048760716	0.071957922	0.232859154	0.01699798	0.607869752	0.923352617	Bacteria.Firmicutes.Clostridia.Clostridiales.Lachnospiraceae.Lachnospiraceae_NK4A136_group
430632	ENSG00000285641	rs35138279	0.542573659	0.35311896	0.470439995	0.183212075	-0.572409521	1.022583905	0.111838078	-0.23219925	0.93507961	1.093375257	0.154045227	0.172603948	0.999435429	0.959065662	0.999968393	0.999515331	Bacteria.Firmicutes
430633	ENSG00000285641	rs35138279	0.579841976	0.03922482	0.635703767	0.388918064	0.074188835	-0.390390722	-0.031147179	-0.089587354	0.133335112	0.185520903	0.065441721	0.103283546	0.287674816	0.01696694	0.671865153	0.835776865	Bacteria.Firmicutes.Clostridia.Clostridiales.Peptostreptococcaceae
430634	ENSG00000285641	rs35138279	0.948596876	0.657690799	0.590967934	0.225568187	0.012925949	-0.136034674	0.04663787	-0.176744648	0.199726154	0.305593345	0.08634906	0.144461497	0.565220061	0.292619217	0.962969945	0.933837527	Bacteria.Firmicutes.Bacilli
430635	ENSG00000285641	rs35138279	0.478885906	0.092413883	0.884328707	0.866845744	0.131682943	-0.464094442	-0.010845856	0.013923561	0.184894463	0.271722642	0.074257884	0.082715475	0.409836624	0.073411567	0.895969341	0.913476336	Bacteria.Firmicutes.Negativicutes.Selenomonadales.Veillonellaceae
430636	ENSG00000285641	rs35138279	0.122573625	0.033737748	0.187586259	0.310498295	0.259650515	-0.706706796	0.073372258	-0.126751411	0.165971812	0.325804862	0.055093685	0.124004478	0.14956937	0.038532691	0.529310697	0.854392001	Bacteria.Firmicutes.Clostridia.Clostridiales.Lachnospiraceae.Lachnospiraceae_UCG_010
430637	ENSG00000285641	rs35138279	0.285353787	0.049132293	0.63144515	0.133933167	0.142286283	-0.371264651	-0.032504453	-0.15128531	0.1320838	0.185170531	0.067440617	0.099679115	0.161357837	0.026399024	0.92078388	0.850290271	Bacteria.Firmicutes.Clostridia.Clostridiales.Lachnospiraceae.Fusicatenibacter
430638	ENSG00000285641	rs35138279	0.372301672	0.043615457	0.819958753	0.788887321	0.119472846	-0.409546699	-0.01970167	-0.033876263	0.13298777	0.19901318	0.086213873	0.125998634	0.169310133	0.020253925	0.822239037	0.917221068	Bacteria.Actinobacteria.Actinobacteria
430639	ENSG00000285641	rs35138279	0.406232195	0.096757323	0.589685605	0.76976769	0.107255067	-0.40747352	-0.028609774	0.028695802	0.128299534	0.241803952	0.052787526	0.097636636	0.165006895	0.038721954	0.998277807	0.999325446	Bacteria.Bacteroidetes.Bacteroidia.Bacteroidales.Porphyromonadaceae.Parabacteroides
430640	ENSG00000285641	rs35138279	0.606858272	0.031726732	0.372430155	0.814579024	0.069628254	-0.407716423	-0.062396962	0.023377074	0.134657704	0.18573149	0.06947417	0.099275493	0.265422267	0.016258058	0.924475198	0.998755611	Bacteria.Actinobacteria.Actinobacteria.Bifidobacteriales.Bifidobacteriaceae
430641	ENSG00000285641	rs35138279	0.42426289	0.011980156	0.774597243	0.232216738	0.157387535	-0.646719889	-0.025020414	0.104906717	0.195728128	0.250149897	0.087008912	0.086992546	0.35162967	0.02556573	0.99759175	0.986746924	Bacteria.Firmicutes.Clostridia.Clostridiales.Lachnospiraceae.Lachnospiraceae_UCG_008
430642	ENSG00000285641	rs35138279	0.915964897	0.069095696	0.300473246	0.902195427	0.01627335	-0.359605229	0.059286161	-0.0090825	0.153625026	0.194550634	0.056801802	0.073620478	0.404872426	0.040095604	0.665739225	0.935950426	Bacteria.Proteobacteria.Betaproteobacteria.Burkholderiales.Alcaligenaceae
430643	ENSG00000285641	rs35138279	0.593550235	0.585227379	0.800121936	0.119148783	0.096248424	-0.142556758	-0.015898373	0.186062964	0.179452058	0.259902699	0.06253588	0.11782234	0.410657124	0.306455418	0.997329664	0.92426646	Bacteria.Firmicutes.Negativicutes.Selenomonadales.Veillonellaceae.Megasphaera
430644	ENSG00000285641	rs35138279	0.052862367	0.548161119	0.018969959	0.817568909	0.280992629	-0.21209204	-0.144714661	-0.026445764	0.142487916	0.351335132	0.060141371	0.114182552	0.095292158	0.228505093	0.200429239	0.969207754	Bacteria.Firmicutes.Clostridia.Clostridiales.Lachnospiraceae.Anaerostipes
430645	ENSG00000285641	rs35138279	0.392011807	0.695216341	0.698339409	0.187216252	0.126548657	-0.114731276	0.019675363	0.14714918	0.146856599	0.291544278	0.050542593	0.110397334	0.26432919	0.253283991	0.959597159	0.99789802	Bacteria.Verrucomicrobia
430646	ENSG00000285641	rs35138279	0.934030515	0.129203816	0.36919817	0.757764949	0.013975645	-0.386714684	0.058628186	-0.02473405	0.168186567	0.251641415	0.064835715	0.079859486	0.458953647	0.066577277	0.659487844	0.964470371	Bacteria.Firmicutes.Clostridia.Clostridiales.Lachnospiraceae.Lachnoclostridium
430647	ENSG00000285641	rs35138279	0.283996831	0.009207839	0.453394508	0.178122495	0.159833814	-0.517758084	0.054308948	-0.140974857	0.147951963	0.19287467	0.071999344	0.103559726	0.205812044	0.008730175	0.991744893	0.856262504	Bacteria.Firmicutes.Bacilli.Lactobacillales.Carnobacteriaceae
430648	ENSG00000285641	rs35138279	0.61622366	0.801477108	0.840696618	0.359725327	0.084186332	-0.101602461	-0.010260917	0.137553572	0.167158905	0.402439262	0.050844795	0.149123889	0.425058243	0.324625482	0.876624122	0.935387399	Bacteria.Bacteroidetes.Bacteroidia.Bacteroidales.Prevotellaceae.Prevotella_9
430649	ENSG00000285641	rs35138279	0.368059357	0.019296447	0.988962216	0.602670923	0.116103749	-0.453316136	-0.000704635	-0.043739194	0.128089868	0.188926555	0.050738531	0.083612479	0.173636061	0.010334782	0.926081029	0.912700894	Bacteria.Fusobacteria.Fusobacteriia.Fusobacteriales.Fusobacteriaceae.Fusobacterium
430650	ENSG00000285641	rs35138279	0.409698842	0.019899281	0.837585954	0.41099491	0.134940783	-0.534797393	0.021001916	-0.11272139	0.162621837	0.224034483	0.102047322	0.136223127	0.289799557	0.017696458	0.999739884	0.894772795	Bacteria.Actinobacteria.Coriobacteriia.Coriobacteriales.Coriobacteriaceae
430651	ENSG00000285641	rs35138279	0.621620455	0.565067975	0.424050449	0.053178019	-0.20009135	0.223573934	0.060309467	-0.137722789	0.403471429	0.386613474	0.074966683	0.069933124	0.909185494	0.632027272	0.999973618	0.989705988	Bacteria.Bacteroidetes.Bacteroidia.Bacteroidales.Bacteroidaceae.Bacteroides
430652	ENSG00000285641	rs35138279	0.508933764	0.408663875	0.924765978	0.281357808	0.088607903	-0.211101441	0.006216861	0.112269415	0.133412433	0.253841274	0.065579272	0.103350143	0.214051777	0.100762475	0.998525812	0.997174658	Bacteria.Proteobacteria.Deltaproteobacteria.Desulfovibrionales.Desulfovibrionaceae
430653	ENSG00000285641	rs35138279	0.350363568	0.056016768	0.721782127	0.513721294	0.153736087	-0.400238115	0.017920725	0.060630318	0.163434846	0.205703487	0.050110291	0.092332147	0.293992768	0.044942458	0.99714486	0.996602117	Bacteria.Firmicutes.Clostridia.Clostridiales.Clostridiaceae_1.Clostridium_sensu_stricto_1
430654	ENSG00000285641	rs35138279	0.525946828	0.411607903	0.879879281	0.2946823	0.085744805	-0.209875394	0.010190533	0.10958144	0.13447177	0.253967505	0.067167596	0.103728025	0.219105209	0.107440715	0.997604342	0.996621608	Bacteria.Proteobacteria.Deltaproteobacteria
430655	ENSG00000285641	rs35138279	0.288781437	0.208103512	0.49317797	0.049073442	0.137174997	-0.247030879	-0.033785042	-0.144849554	0.128255877	0.194292431	0.049023802	0.072225273	0.190495726	0.087603623	0.73246934	0.681093925	Bacteria.Firmicutes.Clostridia.Clostridiales.Lachnospiraceae.Roseburia
430656	ENSG00000285641	rs35138279	0.170594369	0.135814659	0.233077692	0.783219063	0.209774029	-0.4839528	0.074527844	-0.038872924	0.151391911	0.320436106	0.061916529	0.140707501	0.156185497	0.072147184	0.84046819	0.998819627	Bacteria.Firmicutes.Clostridia.Clostridiales.Ruminococcaceae.Ruminococcaceae_UCG_003
430657	ENSG00000285641	rs35138279	0.416430274	0.300488732	0.848137175	0.270230568	0.12474784	-0.249654006	0.0123434	0.10142966	0.152531259	0.239200099	0.064201268	0.091213032	0.326161595	0.144935985	0.623065036	0.887336532	Bacteria.Firmicutes.Clostridia.Clostridiales.Christensenellaceae.Christensenellaceae_R_7_group
430658	ENSG00000285641	rs35138279	0.502567278	0.080707012	0.538505509	0.236721483	0.087981623	-0.34819522	-0.030776541	0.089802822	0.130495466	0.19625061	0.049772044	0.075196212	0.224807124	0.033863062	0.910206327	0.82837012	Bacteria.Proteobacteria.Betaproteobacteria.Burkholderiales.Alcaligenaceae.Parasutterella
430659	ENSG00000285641	rs35138279	0.312894728	0.021639521	0.591155414	0.693349025	0.169646273	-0.477826629	0.040729038	-0.04045466	0.166800311	0.203039636	0.075447174	0.102139639	0.2258468	0.017305771	0.931399319	0.907101516	Bacteria.Proteobacteria.Gammaproteobacteria.Pseudomonadales.Pseudomonadaceae.Pseudomonas
430660	ENSG00000285641	rs35138279	0.605743984	0.017033176	0.357629346	0.11176043	0.072325671	-0.46045705	0.057386138	-0.159933961	0.13944129	0.188022484	0.061940671	0.099201356	0.245728583	0.011099877	0.999694213	0.838395668	Bacteria.Firmicutes.Clostridia.Clostridiales.Lachnospiraceaencultured
430661	ENSG00000285641	rs35138279	0.475459555	0.700876204	0.111375281	0.343405833	-0.144117503	-0.13410413	-0.109913632	0.126326707	0.200779865	0.347565394	0.068100769	0.132359296	0.402348331	0.381478363	0.999878354	0.975218217	Bacteria.Bacteroidetes.Bacteroidia.Bacteroidales.Porphyromonadaceae.Barnesiella
430662	ENSG00000285641	rs35138279	0.312945661	0.268160218	0.225878105	0.072897323	-0.575893889	0.759758589	0.123225567	-0.216780113	0.56629285	0.680255224	0.100785956	0.118911725	0.919593891	0.519570564	0.997675757	0.924386311	Bacteria.Bacteroidetes
430663	ENSG00000285641	rs35138279	0.827183656	0.045976934	0.616497449	0.352628554	0.043990397	-0.760108199	0.028683798	0.086349677	0.200689106	0.373595371	0.056998374	0.092232858	0.633134209	0.064747134	0.996566686	0.997858307	Bacteria.Proteobacteria.Gammaproteobacteria
430664	ENSG00000285641	rs35138279	0.757294318	0.045741652	0.527545515	0.793684706	0.04960657	-0.394646841	-0.058098266	0.03994924	0.159845193	0.19375335	0.091468455	0.152126065	0.389414382	0.026267067	0.999672451	0.998587032	Bacteria.Firmicutes.Clostridia.Clostridiales.Ruminococcaceae.Butyricicoccus
430665	ENSG00000285641	rs35138279	0.272340813	0.010622071	0.953041899	0.072859475	0.144939256	-0.473060849	-0.003995986	-0.166617076	0.130920654	0.179807982	0.067596839	0.09138311	0.138404897	0.007038138	0.997117901	0.9453081	Bacteria.Firmicutes.Clostridia.Clostridiales.Lachnospiraceae.Eubacterium_hallii_group
430666	ENSG00000285641	rs35138279	0.744308639	0.132565771	0.311649184	0.269430153	-0.075089198	-0.33603142	-0.079988225	0.083336227	0.229248769	0.220612578	0.078442576	0.074815764	0.476733681	0.093198993	0.823532094	0.947283106	Bacteria.Firmicutes.Erysipelotrichia.Erysipelotrichales.Erysipelotrichaceae.Clostridium_innocuum_group
430667	ENSG00000285641	rs35138279	0.384846111	0.079658854	0.798769329	0.646213019	0.131642034	-0.381255425	-0.024842899	-0.058709066	0.150464086	0.214122076	0.097047529	0.127303403	0.230743676	0.040152912	0.881289313	0.958212988	Bacteria.Actinobacteria
430668	ENSG00000285641	rs35138279	0.605286446	0.324452796	0.236361399	0.534982186	-0.119960074	-0.265333339	-0.089892554	0.066661069	0.230984863	0.26723746	0.075212919	0.106873423	0.505162735	0.224792143	0.997594253	0.968019235	Bacteria.Firmicutes.Erysipelotrichia.Erysipelotrichales.Erysipelotrichaceae.Faecalitalea
430669	ENSG00000285641	rs35138279	0.420974074	0.054263566	0.73933828	0.889924339	0.10555323	-0.462636725	-0.016955366	-0.014158271	0.130334723	0.236017079	0.050741008	0.101899442	0.176731874	0.025341002	0.968802863	0.997181136	Bacteria.Bacteroidetes.Bacteroidia.Bacteroidales.Prevotellaceae
430670	ENSG00000285641	rs35138279	0.453059251	0.025766761	0.477787212	0.681778085	0.097074679	-0.4260078	-0.053774397	0.037768458	0.128599531	0.186675801	0.075314949	0.091696374	0.20025615	0.014262608	0.999670759	0.996530704	Bacteria.Firmicutes.Clostridia.Clostridiales.Ruminococcaceae.Flavonifractor
430671	ENSG00000285641	rs35138279	0.359210573	0.129260854	0.58179495	0.908155813	0.118575943	-0.431155764	0.024043053	-0.012027029	0.128411411	0.280602473	0.043435321	0.103846435	0.166763569	0.044516191	0.775758489	0.998344182	Bacteria.Proteobacteria.Betaproteobacteria.Burkholderiales.Alcaligenaceae.Sutterella
430672	ENSG00000285641	rs35138279	0.426944993	0.026412801	0.827172002	0.475317424	0.101486069	-0.419859709	0.017957432	0.077944971	0.126945856	0.184810053	0.081918195	0.108555329	0.182439537	0.012007373	0.999276643	0.988728768	Bacteria.Firmicutes.Clostridia.Clostridiales.Ruminococcaceae.Ruminiclostridium_5
430673	ENSG00000285641	rs35138279	0.7706852	0.009732766	0.218561793	0.273241593	0.041432913	-0.685330504	0.053958542	0.074438122	0.141555075	0.257280772	0.043431761	0.06736602	0.438207969	0.011364655	0.997282517	0.999171204	Bacteria.Proteobacteria.Gammaproteobacteria.Enterobacteriales.Enterobacteriaceae
430674	ENSG00000285641	rs35138279	0.569092467	0.442081097	0.453924083	0.190229424	-0.354676714	0.636582436	0.090567565	-0.193792339	0.619738372	0.823081065	0.12021023	0.146398659	0.954184916	0.718739128	0.999826541	0.999832315	Bacteria.Firmicutes.Clostridia.Clostridiales.Lachnospiraceae
430675	ENSG00000285641	rs35138279	0.490632757	0.034486365	0.931495479	0.562954991	0.10592927	-0.417266497	-0.004298809	0.039960967	0.152804599	0.193201458	0.049814027	0.068727596	0.219630312	0.019449758	0.959537814	0.966245262	Bacteria.Firmicutes.Clostridia.Clostridiales.Lachnospiraceae.Tyzzerella
430676	ENSG00000287725	rs4930260	0.029006103	0.008755346	0.540845956	0.299273815	-0.445108839	0.43368364	-0.05282586	0.072892577	0.199341952	0.160437066	0.08592638	0.069663498	0.03508155	0.004842061	0.553012056	0.917384146	Bacteria.Firmicutes.Clostridia.Clostridiales.Lachnospiraceae.Lachnospira
430677	ENSG00000287725	rs4930260	0.129365343	0.011519834	0.791889497	0.271511406	-0.413117736	0.522272156	-0.033757741	0.104496547	0.268937723	0.200855981	0.127413691	0.094224894	0.224711948	0.027916125	0.89665983	0.820793296	Bacteria.Firmicutes.Clostridia.Clostridiales.Ruminococcaceae.Ruminiclostridium_9
430678	ENSG00000287725	rs4930260	0.076961585	0.021016417	0.091091859	0.056180174	-0.320616905	0.33514243	-0.148157882	0.140932738	0.178405585	0.141699415	0.086384642	0.072482307	0.060515632	0.012953153	0.893190239	0.931468627	Bacteria.Proteobacteria.Gammaproteobacteria.Pasteurellales.Pasteurellaceae
430679	ENSG00000287725	rs4930260	0.157972819	0.100823453	0.838659824	0.799466235	-0.345290342	0.331644854	0.018504525	-0.018928369	0.241737179	0.199244188	0.090519691	0.074205449	0.257003891	0.078482145	0.999985325	0.999758873	Bacteria.Firmicutes.Clostridia.Clostridiales.Ruminococcaceae.Ruminococcaceae_UCG_014
430680	ENSG00000287725	rs4930260	0.007229678	0.02721882	0.10471416	0.608364862	-0.570785694	0.398552034	-0.124300943	0.033648503	0.205798991	0.17639816	0.07554431	0.065348744	0.03272689	0.035350228	0.538675947	0.992887087	Bacteria.Firmicutes.Clostridia.Clostridiales.Ruminococcaceae.Ruminococcus_1
430681	ENSG00000287725	rs4930260	0.403287732	0.072775274	0.571844023	0.662572529	-0.247322147	0.427112178	0.060627421	0.038027464	0.293990841	0.234184135	0.10669726	0.086747666	0.408414863	0.081818815	0.981084248	0.998600531	Bacteria.Firmicutes.Clostridia.Clostridiales.Ruminococcaceae.Ruminiclostridium_6
430682	ENSG00000287725	rs4930260	0.167662567	0.383450257	0.69007738	0.106807002	-0.257240177	0.15122625	0.0408646	-0.142123197	0.184356677	0.172338781	0.102025528	0.086906229	0.116672869	0.109329234	0.957070672	0.903575845	Bacteria.Actinobacteria.Actinobacteria.Bifidobacteriales.Bifidobacteriaceae
430683	ENSG00000287725	rs4930260	0.035613733	0.020484919	0.569842299	0.935233454	-0.450337794	0.389125499	0.046430304	-0.005359801	0.209851939	0.163809391	0.081287328	0.065702036	0.052414008	0.016478165	0.773682401	0.935950426	Bacteria.Proteobacteria.Betaproteobacteria.Burkholderiales.Alcaligenaceae
430684	ENSG00000287725	rs4930260	0.169190644	0.3979753	0.703484363	0.099437976	-0.256002177	0.146118625	0.038308573	-0.141019623	0.184139025	0.171732179	0.100204942	0.084368883	0.121276099	0.103305702	0.900603743	0.888852111	Bacteria.Actinobacteria.Actinobacteria.Bifidobacteriales.Bifidobacteriaceae.Bifidobacterium
430685	ENSG00000287725	rs4930260	0.097433814	0.058672171	0.391880143	0.299815844	-0.313270918	0.30078008	-0.067363251	0.073061093	0.186286713	0.156290596	0.078151535	0.069903561	0.068432491	0.022876162	0.97729231	0.875589916	Bacteria.Bacteroidetes.Bacteroidia.Bacteroidales.Rikenellaceae
430686	ENSG00000287725	rs4930260	0.072018273	0.025741755	0.545440827	0.775321071	-0.340868379	0.353331425	0.054444168	-0.021666161	0.186389458	0.154801988	0.089576444	0.075594062	0.062125558	0.011395629	0.990263512	0.935449612	Bacteria.Proteobacteria.Gammaproteobacteria.Pseudomonadales
430687	ENSG00000287725	rs4930260	0.813602871	0.649938323	0.402770222	0.684714901	0.151116994	0.190022175	-0.097720507	0.032037434	0.638324266	0.416751644	0.116031544	0.078549579	0.963157997	0.666244386	0.997187614	0.941674949	Bacteria.Bacteroidetes.Bacteroidia.Bacteroidales
430688	ENSG00000287725	rs4930260	0.525642711	0.516728241	0.048482448	0.014101887	-0.132135877	0.111382758	0.261853538	-0.275891381	0.20707324	0.170843934	0.130214168	0.109362763	0.333106852	0.172838588	0.999005033	0.870684181	Bacteria.Actinobacteria.Coriobacteriia.Coriobacteriales
430689	ENSG00000287725	rs4930260	0.089952913	0.035283653	0.433982739	0.316832301	-0.32189817	0.324756165	-0.061811106	0.06167148	0.187008634	0.151051462	0.078512811	0.061136187	0.074072742	0.013697937	0.734433988	0.903004347	Bacteria.Firmicutes.Clostridia.Clostridiales.Lachnospiraceae.Lachnospiraceae_NK4A136_group
430690	ENSG00000287725	rs4930260	0.181708513	0.128547801	0.686694204	0.538813846	-0.314027834	0.290519132	-0.052775468	0.061992967	0.23261863	0.188715671	0.130260043	0.10033185	0.219723019	0.069142663	0.988415778	0.976249604	Bacteria.Firmicutes.Bacilli.Lactobacillales.Streptococcaceae
430691	ENSG00000287725	rs4930260	0.850759625	0.968124184	0.406993893	0.318860854	0.120650592	-0.01639852	-0.107543474	0.086188023	0.638700219	0.408784908	0.128854636	0.085801611	0.92490061	0.793325547	0.999135888	0.977096731	Bacteria.Firmicutes.Clostridia.Clostridiales.Ruminococcaceae
430692	ENSG00000287725	rs4930260	0.978655304	0.498155671	0.47227603	0.775485307	0.014845618	0.249456241	-0.075234241	0.020490137	0.552745311	0.366193431	0.104059016	0.071544644	0.952776334	0.599201068	0.999973618	0.994138314	Bacteria.Bacteroidetes.Bacteroidia.Bacteroidales.Bacteroidaceae.Bacteroides
430693	ENSG00000287725	rs4930260	0.15192218	0.082944779	0.784224209	0.727098802	-0.3364622	0.326040099	-0.035837795	0.034927357	0.232074765	0.185146738	0.130341392	0.099650838	0.189640025	0.050422429	0.976314705	0.989769364	Bacteria.Firmicutes.Bacilli.Lactobacillales.Streptococcaceae.Streptococcus
430694	ENSG00000287725	rs4930260	0.018920542	0.01396552	0.317246546	0.745451942	-0.496008347	0.405712282	-0.095831713	0.023178237	0.206045011	0.160584236	0.095081902	0.071093195	0.033858728	0.007328822	0.480340739	0.983115105	Bacteria.Firmicutes.Clostridia.Clostridiales.Peptostreptococcaceae.Intestinibacter
430695	ENSG00000287725	rs4930260	0.126735889	0.076270458	0.259961814	0.182999704	-0.288976792	0.280853172	-0.1099184	0.104403728	0.186806853	0.155904143	0.096725141	0.07756975	0.087886329	0.028494011	0.997604342	0.996621608	Bacteria.Proteobacteria.Deltaproteobacteria
430696	ENSG00000287725	rs4930260	0.007284259	0.034120901	0.101201928	0.585021526	-0.569668096	0.398263191	-0.135067865	0.040229253	0.205599389	0.184015092	0.0812375	0.073303747	0.03353373	0.039996537	0.682332918	0.992480232	Bacteria.Firmicutes.Clostridia.Clostridiales.Ruminococcaceae.Ruminococcus_2
430697	ENSG00000287725	rs4930260	0.129790581	0.141044664	0.722618319	0.705781077	-0.332613668	0.311850287	0.023971588	-0.025895377	0.216774535	0.209286774	0.067240854	0.068290902	0.217926815	0.118201227	0.994527911	0.946234759	Bacteria.Proteobacteria.Gammaproteobacteria.Enterobacteriales.Enterobacteriaceae.Citrobacter
430698	ENSG00000287725	rs4930260	0.554174005	0.128468454	0.051218555	0.152257486	-0.125503547	0.244816522	-0.184916766	0.105183163	0.211071667	0.158994508	0.093095669	0.072610415	0.385341037	0.080205061	0.257732831	0.902313357	Bacteria.Firmicutes.Clostridia.Clostridiales.Lachnospiraceae.Anaerostipes
430699	ENSG00000287725	rs4930260	0.019449484	0.005104155	0.152511145	0.009288757	-0.399043043	0.395091375	0.092592941	-0.14804319	0.166526513	0.13629921	0.063959269	0.055215884	0.026484096	0.003777797	0.823938752	0.539518723	Bacteria.Fusobacteria.Fusobacteriia.Fusobacteriales
430700	ENSG00000287725	rs4930260	0.984236461	0.866107405	0.190917449	0.116365003	0.00691147	0.042214987	0.171301274	-0.154433291	0.348463695	0.249389581	0.12961161	0.097040589	0.737374771	0.554440854	0.721132348	0.91130874	Bacteria.Firmicutes.Clostridia.Clostridiales.Ruminococcaceae.Anaerotruncus
430701	ENSG00000287725	rs4930260	0.081407509	0.056702126	0.313045951	0.250371927	-0.805910533	0.843227575	0.107535946	-0.120259203	0.455302342	0.434620055	0.105765247	0.103689411	0.580385346	0.27993004	0.999330493	0.996754281	Bacteria.Proteobacteria
430702	ENSG00000287725	rs4930260	0.052612923	0.049365572	0.584581682	0.927514914	-0.47241699	0.374933788	0.051788804	0.006959075	0.239297205	0.187198661	0.094256259	0.076200885	0.078381674	0.034838346	0.737393607	0.994680072	Bacteria.Proteobacteria.Betaproteobacteria.Burkholderiales
430703	ENSG00000287725	rs4930260	0.239347544	0.20898789	0.639437569	0.422785255	-0.292350145	0.252749611	-0.061384948	0.079890511	0.24618728	0.199181755	0.130414699	0.099034594	0.263215642	0.109444145	0.986557936	0.973447285	Bacteria.Firmicutes.Bacilli.Lactobacillales
430704	ENSG00000287725	rs4930260	0.491571319	0.731356609	0.355289744	0.08221445	-0.181578787	0.073867223	0.109664596	-0.160462128	0.262500071	0.21423099	0.117790076	0.090899209	0.45039609	0.289009266	0.813937627	0.942166966	Bacteria.Firmicutes.Clostridia.Clostridiales.Lachnospiraceae.Lachnospiraceae_ND3007_group
430705	ENSG00000287725	rs4930260	0.181888616	0.051057622	0.270737399	0.480059632	-0.268648284	0.307885059	-0.10074024	0.049846396	0.19908656	0.154893076	0.090689848	0.070176664	0.114754152	0.025076706	0.999694213	0.905898739	Bacteria.Firmicutes.Clostridia.Clostridiales.Lachnospiraceaencultured
430706	ENSG00000287725	rs4930260	0.097289527	0.058518671	0.393078147	0.300884687	-0.313397906	0.300955904	-0.067223385	0.07291616	0.186280192	0.156284208	0.078188024	0.069920629	0.068730767	0.023248483	0.975933082	0.86178656	Bacteria.Bacteroidetes.Bacteroidia.Bacteroidales.Rikenellaceae.Alistipes
430707	ENSG00000287725	rs4930260	0.17389945	0.128220463	0.949724823	0.557542757	-0.372175512	0.308613837	0.005736744	-0.03988977	0.270702978	0.200294778	0.090633191	0.067662529	0.200728198	0.079230748	0.99714486	0.996602117	Bacteria.Firmicutes.Clostridia.Clostridiales.Clostridiaceae_1.Clostridium_sensu_stricto_1
430708	ENSG00000287725	rs4930260	0.360146897	0.171251526	0.706498502	0.811375592	-0.2830183	0.31980147	0.041364706	-0.019562472	0.307095505	0.231157595	0.109366359	0.081638114	0.41160959	0.151879408	0.961249848	0.997513341	Bacteria.Firmicutes.Clostridia.Clostridiales.Lachnospiraceae.Eubacterium_xylanophilum_group
430709	ENSG00000287725	rs4930260	0.015131109	0.001066652	0.267940415	0.053954447	-0.464782224	0.544574775	-0.165190173	0.227876477	0.186258407	0.15895769	0.147835625	0.116098988	0.038968488	0.001765691	0.999672451	0.998587032	Bacteria.Firmicutes.Clostridia.Clostridiales.Ruminococcaceae.Butyricicoccus
430710	ENSG00000287725	rs4930260	0.675897379	0.621460501	0.010626776	0.100327777	0.103594002	0.096336324	0.247315027	-0.131642281	0.246674051	0.194166789	0.094009126	0.078969947	0.391352335	0.269754359	0.425236487	0.822274577	Bacteria.Bacteroidetes.Bacteroidia.Bacteroidales.Porphyromonadaceae.Odoribacter
430711	ENSG00000287725	rs4930260	0.512832851	0.06037666	0.688437045	0.377308264	-0.218022279	0.449840862	0.046524966	0.080907983	0.331317962	0.235358211	0.115511691	0.091015272	0.482225601	0.080925412	0.997947728	0.9977362	Bacteria.Actinobacteria.Actinobacteria.Micrococcales
430712	ENSG00000287725	rs4930260	0.140816016	0.048662156	0.125642723	0.073742265	-0.277076406	0.295283195	0.107533435	-0.097769403	0.185840808	0.146958914	0.069310287	0.053791875	0.099511043	0.02303369	0.886764336	0.755259861	Bacteria.Proteobacteria.Betaproteobacteria.Burkholderiales.Alcaligenaceae.Parasutterella
430713	ENSG00000287725	rs4930260	0.243579384	0.132017793	0.988677614	0.870055468	-0.377516732	0.347580799	0.001367164	-0.011291699	0.320808004	0.227866345	0.095970427	0.068753132	0.25152559	0.084776065	0.898891713	0.998607976	Bacteria.Firmicutes.Clostridia.Clostridiales.Lachnospiraceae.Tyzzerella_4
430714	ENSG00000287725	rs4930260	0.018757676	0.010244126	0.284931389	0.538519726	-0.439607024	0.38919537	-0.112289694	0.047654651	0.182354584	0.147168629	0.104145909	0.077070152	0.031499254	0.006135453	0.545288406	0.872264526	Bacteria.Firmicutes.Clostridia.Clostridiales.Peptostreptococcaceae
430715	ENSG00000287725	rs4930260	0.172428964	0.157494333	0.966410492	0.767803897	-0.38583394	0.315497402	0.005786803	0.030588574	0.279665162	0.220621056	0.136890569	0.103170225	0.255818082	0.116997608	0.973761534	0.933837527	Bacteria.Firmicutes.Bacilli
430716	ENSG00000287725	rs4930260	0.813720715	0.649465267	0.402886153	0.685242905	0.151024308	0.190306637	-0.097697168	0.031980281	0.638344063	0.416770951	0.116032579	0.078548625	0.963292842	0.663928776	0.997675757	0.944715108	Bacteria.Bacteroidetes
430717	ENSG00000287725	rs4930260	0.252117299	0.090934378	0.663398556	0.840362537	-0.292520313	0.34085075	0.057986969	-0.022054501	0.253155648	0.198636826	0.132625488	0.10905236	0.361212295	0.095968414	0.99792254	0.986607256	Bacteria.Firmicutes.Clostridia.Clostridiales.Family_XIII.Family_XIII_AD3011_group
430718	ENSG00000287725	rs4930260	0.684409556	0.229978228	0.426983169	0.802229904	-0.134181046	0.266604506	0.091317908	-0.021396456	0.328649086	0.220008204	0.114236289	0.085079283	0.465755331	0.135972882	0.76323449	0.996502544	Bacteria.Firmicutes.Clostridia.Clostridiales.Family_XI
430719	ENSG00000287725	rs4930260	0.525045885	0.573545088	0.604874477	0.241429917	-0.235983572	0.143394135	-0.042785973	0.069471101	0.36928125	0.253480637	0.082290844	0.058763856	0.562152589	0.419847012	0.967672924	0.870964126	Bacteria.Firmicutes.Clostridia.Clostridiales.Ruminococcaceae.Faecalibacterium
430720	ENSG00000287725	rs4930260	0.060138481	0.031965862	0.54568187	0.489251574	-0.494421878	0.481446791	-0.066402557	0.063383601	0.258436526	0.219636465	0.109317216	0.091140263	0.20186424	0.055707806	0.948905015	0.966332496	Bacteria.Firmicutes.Clostridia.Clostridiales.Ruminococcaceae.Ruminococcaceae_NK4A214_group
430721	ENSG00000287725	rs4930260	0.006876531	0.001960006	0.070289245	0.05914141	-0.563538482	0.512223456	-0.17025561	0.14402627	0.201859693	0.158723879	0.092514884	0.074981293	0.022985831	0.003126625	0.664957559	0.978331203	Bacteria.Firmicutes.Clostridia.Clostridiales.Lachnospiraceae.Eubacterium_eligens_group
430722	ENSG00000287725	rs4930260	0.331765956	0.212938686	0.495263581	0.471456472	-0.251345698	0.25918986	-0.073652339	0.063494975	0.257034819	0.206054452	0.107392608	0.087659121	0.314623453	0.152394448	0.99759175	0.986746924	Bacteria.Firmicutes.Clostridia.Clostridiales.Lachnospiraceae.Lachnospiraceae_UCG_008
430723	ENSG00000287725	rs4930260	0.083149564	0.102086846	0.731093757	0.947789633	-0.443772337	0.353659293	0.042914001	0.007070754	0.252174326	0.213273337	0.124333252	0.107562584	0.148153708	0.103658717	0.940510173	0.887225104	Bacteria.Firmicutes.Erysipelotrichia.Erysipelotrichales
430724	ENSG00000287725	rs4930260	0.343197956	0.246283724	0.30668238	0.118659982	-0.232220792	0.206209205	0.088987117	-0.10207508	0.243204719	0.176251184	0.08636913	0.064550709	0.326287681	0.172741312	0.997329664	0.92426646	Bacteria.Firmicutes.Negativicutes.Selenomonadales.Veillonellaceae.Megasphaera
430725	ENSG00000287725	rs4930260	0.816333439	0.939994547	0.022525089	0.023179294	0.05853744	-0.016289812	0.250229341	-0.216373085	0.251010542	0.215563685	0.107067919	0.093045307	0.59502821	0.425209314	0.99991226	0.898541285	Bacteria.Actinobacteria.Coriobacteriia.Coriobacteriales.Coriobacteriaceae.Collinsella
430726	ENSG00000287725	rs4930260	0.868705814	0.809195084	0.062593949	0.013473799	-0.041988878	0.046112672	0.148594545	-0.164971118	0.253010388	0.19019477	0.078430145	0.064941311	0.503901965	0.311238748	0.999858829	0.82317837	Bacteria.Proteobacteria.Betaproteobacteria.Neisseriales.Neisseriaceae.Eikenella
430727	ENSG00000287725	rs4930260	0.281677778	0.084664997	0.566010474	0.91695794	-0.268687908	0.317303838	0.063165217	-0.009103223	0.24750795	0.181213703	0.109493799	0.086968549	0.205147469	0.04316223	0.991744893	0.909238594	Bacteria.Firmicutes.Bacilli.Lactobacillales.Carnobacteriaceae
430728	ENSG00000287725	rs4930260	0.033591416	0.010217902	0.479532667	0.344015676	-0.380223633	0.390674932	-0.056897082	0.062868942	0.175140628	0.147674343	0.080006616	0.065955057	0.0393946	0.006756051	0.911615867	0.923582162	Bacteria.Firmicutes.Clostridia.Clostridiales.Ruminococcaceae.Ruminococcaceae_UCG_002
430729	ENSG00000287725	rs4930260	0.682240463	0.979263955	0.054783388	0.069759206	0.127656288	0.006129293	0.192480976	-0.141414285	0.310408806	0.234911447	0.098413001	0.076693839	0.450172015	0.366492286	0.755176761	0.764425371	Bacteria.Bacteroidetes.Bacteroidia.Bacteroidales.Prevotellaceae.Prevotella_9
430730	ENSG00000287725	rs4930260	0.075315518	0.019962077	0.086253334	0.056036764	-0.321336194	0.337806823	-0.150466003	0.141644426	0.177781666	0.141587154	0.086379556	0.07280464	0.062567872	0.012476051	0.914489909	0.95512562	Bacteria.Proteobacteria.Gammaproteobacteria.Pasteurellales.Pasteurellaceae.Haemophilus
430731	ENSG00000287725	rs4930260	0.348974295	0.095364185	0.271357104	0.59450986	-0.214409282	0.303015595	0.084039953	-0.03140055	0.227275075	0.179048094	0.075754493	0.058698109	0.269044665	0.079131818	0.581352549	0.905145907	Bacteria.Firmicutes.Clostridia.Clostridiales.Lachnospiraceae.Lachnospiraceae_UCG_010
430732	ENSG00000287725	rs4930260	0.043558836	0.025248365	0.277731993	0.139565085	-0.361390461	0.32955852	-0.104708682	0.118918042	0.175563551	0.143883999	0.095659404	0.079505285	0.046617512	0.013601185	0.997117901	0.9453081	Bacteria.Firmicutes.Clostridia.Clostridiales.Lachnospiraceae.Eubacterium_hallii_group
430733	ENSG00000287725	rs4930260	0.120819591	0.067176452	0.255305236	0.166822466	-0.291546489	0.28589235	-0.109751064	0.104712938	0.185469062	0.153570373	0.095628209	0.074894229	0.084886435	0.024208647	0.998525812	0.997174658	Bacteria.Proteobacteria.Deltaproteobacteria.Desulfovibrionales.Desulfovibrionaceae
430734	ENSG00000287725	rs4930260	0.634777524	0.29892967	0.124048233	0.098554831	-0.119154328	0.186091369	-0.207030763	0.172564784	0.249663104	0.177720009	0.132867636	0.102966181	0.367000128	0.157201605	0.870228015	0.802052075	Bacteria.Firmicutes.Clostridia.Clostridiales.Lachnospiraceae.Blautia
430735	ENSG00000287725	rs4930260	0.049777395	0.024397399	0.398786235	0.380199047	-0.354590173	0.340000342	-0.069841366	0.063184809	0.177371309	0.147535883	0.082226076	0.071512966	0.065935808	0.012837215	0.977260763	0.946309689	Bacteria.Firmicutes.Negativicutes.Selenomonadales.Veillonellaceae.Veillonella
430736	ENSG00000287725	rs4930260	0.13968346	0.040968805	0.301409954	0.842965183	-0.291391616	0.327773325	0.102239677	-0.017164464	0.19487556	0.157179233	0.098146957	0.086298828	0.101114023	0.019275913	0.88760533	0.997132292	Bacteria.Firmicutes.Bacilli.Bacillales
430737	ENSG00000287725	rs4930260	0.022767343	0.000834213	0.387846731	0.026325209	-0.464480265	0.556105472	-0.073827658	0.146280175	0.199111883	0.158690361	0.084921402	0.064349375	0.047257399	0.001969043	0.877726154	0.695536064	Bacteria.Firmicutes.Clostridia.Clostridiales.Ruminococcaceae.Ruminococcaceae_UCG_003
430738	ENSG00000287725	rs4930260	0.041074544	0.024103622	0.589591796	0.529513475	-0.449957129	0.448211852	-0.056947565	0.056187138	0.215887399	0.194074068	0.105046671	0.088884182	0.089503871	0.024403278	0.577740396	0.947692622	Bacteria.Firmicutes.Clostridia.Clostridiales.Christensenellaceae.Christensenellaceae_R_7_group
430739	ENSG00000287725	rs4930260	0.069669451	0.060766283	0.458317569	0.298934493	-0.342815222	0.299787935	0.045493294	-0.060218451	0.185859249	0.15709418	0.060977605	0.05751009	0.1007575	0.042994331	0.959597159	0.99789802	Bacteria.Verrucomicrobia
430740	ENSG00000287725	rs4930260	0.098407325	0.044832731	0.670103675	0.678821224	-0.337490885	0.334117667	0.036931807	-0.030545023	0.20128442	0.16332373	0.086299775	0.073435454	0.116455344	0.02900065	0.947136831	0.907101516	Bacteria.Proteobacteria.Gammaproteobacteria.Pseudomonadales.Pseudomonadaceae.Pseudomonas
430741	ENSG00000287725	rs4930260	0.026628539	0.017792541	0.996088662	0.342117182	-0.399271648	0.348002636	-0.000328656	0.059008187	0.176008598	0.143110349	0.066785775	0.061660054	0.036163262	0.009267173	0.999296249	0.97562022	Bacteria.Bacteroidetes.Bacteroidia.Bacteroidales.Porphyromonadaceae
430742	ENSG00000287725	rs4930260	0.01351131	0.002250729	0.288288	0.082610481	-0.499142888	0.560474676	0.063664363	-0.09473661	0.1965718	0.176197392	0.059463487	0.05373775	0.03923931	0.003961021	0.997282517	0.999171204	Bacteria.Proteobacteria.Gammaproteobacteria.Enterobacteriales.Enterobacteriaceae
430743	ENSG00000287725	rs4930260	0.654581032	0.20088626	0.446682604	0.812452843	-0.14809889	0.289642297	0.08365195	-0.01854538	0.329489729	0.224158305	0.109262554	0.077846836	0.472863064	0.16752952	0.998896274	0.997147204	Bacteria.Proteobacteria.Deltaproteobacteria.Desulfovibrionales.Desulfovibrionaceae.Desulfovibrio
430744	ENSG00000287725	rs4930260	0.048222113	0.010899169	0.462808371	0.185645527	-0.525636833	0.631201045	0.054366878	-0.092405686	0.261075623	0.240805598	0.073607977	0.06907637	0.19559117	0.02795944	0.996566686	0.997858307	Bacteria.Proteobacteria.Gammaproteobacteria
430745	ENSG00000287725	rs4930260	0.032460266	0.007748948	0.144828531	0.075250204	-0.377517255	0.393796749	-0.129280576	0.126638662	0.172736018	0.143295348	0.08760097	0.070047722	0.035153868	0.005402525	0.967211373	0.997201293	Bacteria.Firmicutes.Clostridia.Clostridiales.Lachnospiraceae.Coprococcus_1
430746	ENSG00000287725	rs4930260	0.508640755	0.324771805	0.161258703	0.05060808	-0.160702422	0.175334315	-0.126722446	0.138468788	0.241793704	0.176709923	0.089430185	0.069522699	0.37309789	0.152004431	0.82876924	0.997216401	Bacteria.Firmicutes.Clostridia.Clostridiales.Ruminococcaceae.Subdoligranulum
430747	ENSG00000287725	rs4930260	0.071871615	0.027666441	0.969353653	0.674442139	-0.384924733	0.428293745	-0.00331327	0.032450483	0.210368562	0.190132087	0.085908974	0.076903052	0.148948664	0.02935934	0.996596763	0.999791394	Bacteria.Firmicutes.Clostridia.Clostridiales.Ruminococcaceae.Ruminococcaceae_UCG_005
430748	ENSG00000287725	rs4930260	0.065515231	0.021003295	0.742212569	0.843083324	-0.354380443	0.357934186	0.024574896	-0.011989381	0.18916789	0.151319742	0.074394862	0.060325744	0.076449517	0.016891201	0.776917054	0.99671406	Bacteria.Firmicutes.Negativicutes.Selenomonadales.Acidaminococcaceae.Phascolarctobacterium
430749	ENSG00000287725	rs4930260	0.063879153	0.037739924	0.029406605	0.001084929	-0.308710995	0.283938406	-0.195717749	0.247419605	0.163758316	0.133869202	0.087878072	0.072335379	0.053844554	0.018301792	0.527778041	0.792024836	Bacteria.Firmicutes.Clostridia.Clostridiales.Lachnospiraceae.Dorea
430750	ENSG00000287725	rs4930260	0.065584784	0.021388309	0.986253402	0.777246079	-0.374321454	0.368416186	0.001389078	0.017600592	0.199865298	0.156235264	0.080311787	0.061954751	0.05540906	0.012534471	0.971255788	0.997181136	Bacteria.Bacteroidetes.Bacteroidia.Bacteroidales.Prevotellaceae
430751	ENSG00000287725	rs4930260	0.146047625	0.0847611	0.983198767	0.652085027	-0.393418057	0.337421895	-0.001889849	-0.029317165	0.267403363	0.192764111	0.089396964	0.064723335	0.170402684	0.051230652	0.998329958	0.99999132	Bacteria.Firmicutes.Clostridia.Clostridiales.Clostridiaceae_1
430752	ENSG00000287725	rs4930260	0.410636105	0.259176155	0.647178419	0.708000647	-0.259323241	0.288310161	0.062438765	-0.041465258	0.313149108	0.253282804	0.135789012	0.110224199	0.474731655	0.210909578	0.99032513	0.908512868	Bacteria.Firmicutes.Clostridia.Clostridiales.Ruminococcaceae.Ruminococcaceae_UCG_013
430753	ENSG00000287725	rs4930260	0.890301548	0.448240237	0.232636959	0.518929458	-0.045136241	0.20207828	0.151098126	-0.070026442	0.325977415	0.264856694	0.125410215	0.107977848	0.599664122	0.286762659	0.998891856	0.999590371	Bacteria.Firmicutes.Bacilli.Bacillales.Staphylococcaceae.Staphylococcus
430754	ENSG00000287725	rs4930260	0.602781148	0.737000035	0.319315364	0.734881313	0.419294188	0.183986219	-0.1379153	0.032188373	0.801773022	0.545516067	0.13742698	0.094645134	0.997454612	0.874868214	0.997650199	0.999159905	Bacteria.Firmicutes.Clostridia.Clostridiales
430755	ENSG00000287725	rs4930260	0.738973673	0.701054008	0.236109715	0.141745295	-0.097673572	0.091047795	0.11939632	-0.130830324	0.291876041	0.236121439	0.099844436	0.087959261	0.476388774	0.293260155	0.804552221	0.940377436	Bacteria.Firmicutes.Erysipelotrichia.Erysipelotrichales.Erysipelotrichaceae.Clostridium_innocuum_group
430756	ENSG00000287725	rs4930260	0.042822675	0.020262089	0.138363213	0.873298624	-0.348095413	0.332209255	-0.10272835	0.009466227	0.168491044	0.139591219	0.068469138	0.059126882	0.044872799	0.010439614	0.601951659	0.869056696	Bacteria.Firmicutes.Negativicutes.Selenomonadales.Veillonellaceae.Dialister
430757	ENSG00000287725	rs4930260	0.494440047	0.043155274	0.189224633	0.875542528	-0.156268773	0.388410776	-0.119183808	-0.012314523	0.227419704	0.188315222	0.089829534	0.078316352	0.417844346	0.045210868	0.710816303	0.915604416	Bacteria.Firmicutes.Negativicutes.Selenomonadales.Veillonellaceae
430758	ENSG00000287725	rs4930260	0.161491415	0.072850575	0.907416044	0.705219858	-0.404047859	0.447120899	0.01219241	-0.033545619	0.285304236	0.245220945	0.104429386	0.08828914	0.288894137	0.078082182	0.9994853	0.999502343	Bacteria.Firmicutes.Clostridia.Clostridiales.Lachnospiraceae.Ruminococcus_gnavus_group
430759	ENSG00000287725	rs4930260	0.100437203	0.04081246	0.364718494	0.31290792	-0.314661145	0.315861705	-0.087142551	0.073870238	0.188821876	0.151345995	0.095466791	0.072632998	0.084719261	0.022963464	0.92078388	0.904438404	Bacteria.Firmicutes.Clostridia.Clostridiales.Lachnospiraceae.Fusicatenibacter
430760	ENSG00000287725	rs4930260	0.028127493	0.009607406	0.952967009	0.572810603	-0.397769297	0.402438014	-0.003953718	0.035378916	0.177122381	0.150805461	0.066775204	0.062420064	0.030573969	0.006677446	0.998277807	0.999325446	Bacteria.Bacteroidetes.Bacteroidia.Bacteroidales.Porphyromonadaceae.Parabacteroides
430761	ENSG00000287725	rs4930260	0.239326145	0.074612841	0.66577232	0.924857185	-0.295054038	0.329031851	0.047425892	-0.008259242	0.248452783	0.181589552	0.109292529	0.087229635	0.182152707	0.041363818	0.962073978	0.888576075	Bacteria.Firmicutes.Bacilli.Lactobacillales.Carnobacteriaceae.Granulicatella
430762	ENSG00000287725	rs4930260	0.016471162	0.0022531	0.330592839	0.066787888	-0.423906989	0.473773984	-0.059094078	0.101095982	0.172169087	0.148957683	0.060284148	0.054225617	0.024156746	0.002070032	0.704455725	0.985377765	Bacteria.Proteobacteria.Betaproteobacteria.Burkholderiales.Alcaligenaceae.Sutterella
430763	ENSG00000287725	rs4930260	0.009790133	0.001456436	0.184497251	0.048299229	-0.483380744	0.552680017	0.080407012	-0.107628271	0.181616437	0.166218779	0.059947941	0.053476244	0.026648706	0.002090002	0.999492402	0.999741582	Bacteria.Proteobacteria.Gammaproteobacteria.Enterobacteriales.Enterobacteriaceae.Escherichia_Shigella
430764	ENSG00000287725	rs4930260	0.084447451	0.027654715	0.918678717	0.745504988	-0.389005197	0.391295615	-0.009238617	0.024691532	0.222003693	0.173693943	0.090136565	0.075751198	0.098810184	0.017424052	0.972739452	0.979585985	Bacteria.Firmicutes.Erysipelotrichia.Erysipelotrichales.Erysipelotrichaceae.Erysipelatoclostridium
430765	ENSG00000287725	rs4930260	0.033908467	0.012478462	0.716787169	0.712236482	-0.385300839	0.375471317	0.041888169	-0.037365592	0.17780711	0.146110779	0.114970186	0.100859825	0.038853761	0.00825071	0.999670759	0.996530704	Bacteria.Firmicutes.Clostridia.Clostridiales.Ruminococcaceae.Flavonifractor
430766	ENSG00000287725	rs4930260	0.65884583	0.693353045	0.407615348	0.843912573	0.427826437	0.241941745	-0.134576763	0.020489742	0.964565509	0.610861258	0.161459853	0.103651216	0.999435429	0.989125616	0.999968393	0.999515331	Bacteria.Firmicutes
430767	ENSG00000287725	rs4930260	0.046687326	0.049185506	0.483467025	0.868579004	-0.506183351	0.402768396	0.066872125	-0.013343061	0.249626173	0.200931803	0.094884147	0.080322344	0.086727535	0.038107194	0.774348062	0.996359602	Bacteria.Proteobacteria.Betaproteobacteria
430768	ENSG00000287725	rs4930260	0.352789426	0.210922946	0.35361764	0.357092892	-0.223895611	0.246361809	-0.090510314	0.066324399	0.239230537	0.194983779	0.09687713	0.071507975	0.26849884	0.094452426	0.656146534	0.940799143	Bacteria.Firmicutes.Clostridia.Clostridiales.Lachnospiraceae.Lachnoclostridium
430769	ENSG00000287725	rs4930260	0.272541896	0.141872287	0.342350976	0.22503626	-0.257893932	0.253744082	0.139473899	-0.139680777	0.233048916	0.170651391	0.145813048	0.114035154	0.294325669	0.098210363	0.998820086	0.961415255	Bacteria.Firmicutes.Clostridia.Clostridiales.Family_XIII
430770	ENSG00000287725	rs4930260	0.032461883	0.009438472	0.299786661	0.254343972	-0.382357061	0.391462852	-0.096808501	0.101332913	0.1749522	0.146329681	0.092619022	0.088113055	0.044420599	0.006527195	0.998043854	0.964871975	Bacteria.Firmicutes.Clostridia.Clostridiales.Ruminococcaceaencultured
430771	ENSG00000287725	rs4930260	0.586243183	0.549251157	0.058333603	0.01924357	-0.117974867	0.105940872	0.24466778	-0.259273448	0.215671167	0.175973922	0.126958281	0.108006906	0.358200488	0.185254845	0.999739884	0.859864217	Bacteria.Actinobacteria.Coriobacteriia.Coriobacteriales.Coriobacteriaceae
430772	ENSG00000287725	rs4930260	0.837944478	0.147759378	0.360636661	0.880228867	-0.072825301	0.385597863	-0.119558226	-0.014872074	0.354648871	0.263218632	0.129862605	0.098312802	0.733702339	0.219417894	0.882834534	0.93080513	Bacteria.Firmicutes.Negativicutes.Selenomonadales
430773	ENSG00000287725	rs4930260	0.251460507	0.853101654	0.633894391	0.073715945	-0.281724972	0.039487447	0.049416495	-0.151602785	0.243472126	0.212411633	0.103272055	0.083402731	0.373626425	0.396982759	0.998832683	0.892135646	Bacteria.Firmicutes.Clostridia.Clostridiales.Ruminococcaceae.Eubacterium_coprostanoligenes_group
430774	ENSG00000287725	rs4930260	0.042937172	0.03817433	0.886142096	0.435572711	-0.3634761	0.317515985	0.010975813	-0.051320671	0.176035859	0.150050254	0.076353124	0.065414901	0.045633979	0.018495889	0.99935717	0.960853802	Bacteria.Firmicutes.Erysipelotrichia.Erysipelotrichales.Erysipelotrichaceae.Erysipelotrichaceae_UCG_003
430775	ENSG00000287725	rs4930260	0.036447178	0.014099578	0.739934057	0.908592377	-0.394392183	0.378343271	0.042592024	-0.012720854	0.184636929	0.14997071	0.127765105	0.110364179	0.039275745	0.007367697	0.999276643	0.988728768	Bacteria.Firmicutes.Clostridia.Clostridiales.Ruminococcaceae.Ruminiclostridium_5
430776	ENSG00000287725	rs4930260	0.044865603	0.018363507	0.539176213	0.43284389	-0.361392888	0.350618764	-0.047879087	0.051160981	0.176684423	0.14493313	0.07755881	0.064823472	0.05001883	0.010353374	0.995339941	0.95533137	Bacteria.Proteobacteria.Deltaproteobacteria.Desulfovibrionales.Desulfovibrionaceae.Bilophila
430777	ENSG00000287725	rs4930260	0.117886442	0.054480281	0.22043611	0.072551341	-0.298769786	0.290059693	-0.09595004	0.110119292	0.188533095	0.14811266	0.077549464	0.060329586	0.108731044	0.031646864	0.632385344	0.711146467	Bacteria.Firmicutes.Clostridia.Clostridiales.Lachnospiraceae.Roseburia
430778	ENSG00000287725	rs4930260	0.988912096	0.406591979	0.586630911	0.919877834	-0.00952172	0.423608802	-0.073482741	-0.010065576	0.682529461	0.507115581	0.134474143	0.099679731	0.960520432	0.712703937	0.999826541	0.999832315	Bacteria.Firmicutes.Clostridia.Clostridiales.Lachnospiraceae
430779	ENSG00000287725	rs4930260	0.080588412	0.098989352	0.717318597	0.962154967	-0.44678483	0.35642279	0.045217928	0.005122609	0.251717046	0.212950892	0.12435342	0.107543789	0.145491146	0.100316911	0.930607036	0.888163179	Bacteria.Firmicutes.Erysipelotrichia.Erysipelotrichales.Erysipelotrichaceae
430780	ENSG00000287725	rs4930260	0.611812441	0.395242373	0.442097825	0.228509166	-0.180835996	0.191116803	0.090954444	-0.09803474	0.35461385	0.223314797	0.117605564	0.080642848	0.506898082	0.252824254	0.997594253	0.968019235	Bacteria.Firmicutes.Erysipelotrichia.Erysipelotrichales.Erysipelotrichaceae.Faecalitalea
430781	ENSG00000287725	rs4930260	0.053684221	0.009255548	0.222471616	0.092808279	-0.882160671	0.836991431	0.150035591	-0.142976259	0.448924005	0.312018708	0.121804591	0.083814662	0.357808535	0.059742706	0.998803525	0.997226571	Bacteria.Firmicutes.Clostridia.Clostridiales.Lachnospiraceae.Eubacterium_rectale_group
430782	ENSG00000287725	rs4930260	0.040168877	0.023593495	0.58116169	0.524228027	-0.450859403	0.448416671	-0.058076986	0.0567559	0.215315303	0.19343028	0.104743689	0.088639468	0.088039341	0.023517574	0.576150854	0.951105813	Bacteria.Firmicutes.Clostridia.Clostridiales.Christensenellaceae
430783	ENSG00000287725	rs4930260	0.020732665	0.005575115	0.14979155	0.006995021	-0.393436022	0.388656012	0.09195095	-0.152223719	0.165961878	0.135548288	0.063087901	0.054648118	0.028175196	0.00394436	0.824524716	0.570589532	Bacteria.Fusobacteria.Fusobacteriia.Fusobacteriales.Fusobacteriaceae.Fusobacterium
430784	ENSG00000287725	rs4930260	0.670599453	0.308596929	0.379321291	0.69774922	-0.13898436	0.268281669	0.098842579	-0.035613318	0.325289537	0.261429825	0.111663545	0.091296349	0.471781113	0.223351779	0.999878354	0.997966125	Bacteria.Bacteroidetes.Bacteroidia.Bacteroidales.Porphyromonadaceae.Barnesiella
430785	ENSG00000287725	rs4930260	0.221235863	0.071121712	0.503504743	0.883761453	-0.282077605	0.332569484	0.058933965	-0.010693518	0.228382764	0.181262975	0.087604393	0.072854989	0.171391974	0.042632488	0.979221309	0.998719086	Bacteria.Firmicutes.Bacilli.Bacillales.Family_XI.Gemella
430786	ENSG00000287725	rs4930260	0.049711897	0.019246186	0.830312171	0.744466632	-0.369983987	0.355665761	0.015991906	-0.01940442	0.185016857	0.148164912	0.074323833	0.059280055	0.06839452	0.012653378	0.922811694	0.986621392	Bacteria.Firmicutes.Negativicutes.Selenomonadales.Acidaminococcaceae
430787	ENSG00000287725	rs4930260	0.080478322	0.022537859	0.633934456	0.80615241	-0.348506703	0.402319101	0.030522841	0.014131122	0.196274417	0.172160917	0.063795086	0.057351337	0.076969329	0.014188189	0.955858825	0.969939639	Bacteria.Firmicutes.Clostridia.Clostridiales.Lachnospiraceae.Tyzzerella
430788	ENSG00000287725	rs4930260	0.029804358	0.008329446	0.421275023	0.324550121	-0.447152531	0.444645709	0.113148222	-0.129661073	0.201282385	0.16337802	0.139803864	0.130618034	0.053231868	0.007914221	0.772999236	0.932621675	Bacteria.Actinobacteria
430789	ENSG00000287725	rs4930260	0.036862559	0.014060672	0.940939432	0.965243559	-0.384825075	0.366762015	0.008788665	0.004873274	0.180570456	0.145318453	0.118164938	0.11140757	0.040852249	0.008734164	0.836864944	0.921425476	Bacteria.Actinobacteria.Actinobacteria
430790	ENSG00000287725	rs4930260	0.073238303	0.161926226	0.330335417	0.062385112	-0.331745698	0.223379745	0.058367173	-0.104684668	0.182196332	0.157897876	0.059510684	0.055208751	0.100607181	0.088256115	0.973414458	0.998439902	Bacteria.Verrucomicrobia.Verrucomicrobiae.Verrucomicrobiales.Verrucomicrobiaceae.Akkermansia
